# Identifying independent causal cell types for human diseases and risk variants

**DOI:** 10.1101/2024.05.17.24307556

**Authors:** Artem Kim, Zixuan Eleanor Zhang, Come Legros, Zeyun Lu, Adam J. de Smith, Jill E. Moore, Arun Durvasula, Nicholas Mancuso, Steven Gazal

## Abstract

The SNP-heritability of human diseases is extremely enriched in candidate regulatory elements (cREs) from disease-relevant cell types. Critical next steps are to understand whether these enrichments are driven by multiple causal cell types and whether individual variants impact disease risk via a single or multiple of cell types. Here, we propose CT-FM and CT-FM-SNP, 2 methods accounting for cREs shared across cell types to identify independent sets of causal cell types for a trait and its candidate causal variants, respectively. We applied CT-FM to 63 GWAS summary statistics (average *N* = 417K) using 924 cRE annotations, primarily from ENCODE4. CT-FM inferred 79 sets of causal cell types, with corresponding SNP-annotations explaining 39.0 ± 1.8% of trait SNP-heritability. It identified 14 traits with independent causal cell types, uncovering previously unexplored cellular mechanisms in height, schizophrenia and autoimmune diseases. We applied CT-FM-SNP to 39 UK Biobank traits and predicted high-confidence causal cell types for 3,091 candidate causal non-coding SNPs-trait pairs. Our results suggest that most SNPs affect a phenotype via a single set of cell types, whereas pleiotropic SNPs might target different cell types depending on the phenotype context. Altogether, CT-FM and CT-FM-SNP shed light on how genetic variants act collectively and individually at the cellular level to affect disease risk.

## Supplementary Table for "Identifying independent causal cell types for human diseases and risk variants" (part 4 of 7)

### Sheet: S28 (continued)
Table S28. CT-FM-SNP results for 39 UKBB traits. We report the credible sets and candidate causal cell types inferred by CT-FM-SNP for each SNP-trait pair.
UKB_460K.blood_MEAN_CORPUSCULAR_HEMOGLOBIN	rs746051334	bone marrow CMPs	0.16168	6.30691	L1	3	ENCFF850RIV_ENCFF156DEQ_ENCFF064JOI_bone_element_bone_marrow_common_myeloid_progenitor_CD34_positive
UKB_460K.blood_MEAN_CORPUSCULAR_HEMOGLOBIN	rs746051334	CD4+ T cells	0.869685	5.90967	L2	2	ENCFF158WCY_ENCFF653TLI_blood_bodily_fluid_CD4_positive_alpha_beta_memory_T_cell
UKB_460K.blood_MEAN_CORPUSCULAR_HEMOGLOBIN	rs746051334	bone marrow CMPs	0.0763342	6.24504	L2	2	ENCFF581ADV_bone_element_bone_marrow_common_myeloid_progenitor_CD34_positive
UKB_460K.blood_MEAN_CORPUSCULAR_HEMOGLOBIN	rs750295851	CD8+ T cells	0.981389	6.68484	L1	1	ENCFF611GRL_blood_bodily_fluid_CD8_positive_alpha_beta_memory_T_cell
UKB_460K.blood_MEAN_CORPUSCULAR_HEMOGLOBIN	rs750295851	bone marrow CMPs	0.705555	6.24504	L2	8	ENCFF581ADV_bone_element_bone_marrow_common_myeloid_progenitor_CD34_positive
UKB_460K.blood_MEAN_CORPUSCULAR_HEMOGLOBIN	rs750295851	Mononuclear Phagocytes	0.0617906	5.24463	L2	8	ENCFF685DZI_ENCFF300LXQ_blood_bodily_fluid_neutrophil
UKB_460K.blood_MEAN_CORPUSCULAR_HEMOGLOBIN	rs750295851	B cells	0.0337676	4.10811	L2	8	ENCFF452URQ_ENCFF917JIG_blood_bodily_fluid_B_cell
UKB_460K.blood_MEAN_CORPUSCULAR_HEMOGLOBIN	rs750295851	B cells	0.0299087	4.24663	L2	8	ENCFF580UOH_ENCFF748EFD_ENCFF626IVN_blood_bodily_fluid_naive_B_cell
UKB_460K.blood_MEAN_CORPUSCULAR_HEMOGLOBIN	rs750295851	Mononuclear Phagocytes	0.0292581	4.73958	L2	8	ENCFF311TAY_blood_bodily_fluid_neutrophil
UKB_460K.blood_MEAN_CORPUSCULAR_HEMOGLOBIN	rs750295851	Mononuclear Phagocytes	0.0238199	5.1193	L2	8	ENCFF336XON_blood_bodily_fluid_neutrophil
UKB_460K.blood_MEAN_CORPUSCULAR_HEMOGLOBIN	rs750295851	bone marrow CMPs	0.013871	4.61511	L2	8	ENCFF335ADL_bone_element_bone_marrow_common_myeloid_progenitor_CD34_positive
UKB_460K.blood_MEAN_CORPUSCULAR_HEMOGLOBIN	rs750295851	B cells	0.0129629	3.96153	L2	8	ENCFF791QXM_blood_bodily_fluid_B_cell
UKB_460K.blood_MEAN_CORPUSCULAR_HEMOGLOBIN	rs75077214	HMPs	0.182649	7.84498	L1	3	ENCFF141GMK_blood_bodily_fluid_hematopoietic_multipotent_progenitor_cell
UKB_460K.blood_MEAN_CORPUSCULAR_HEMOGLOBIN	rs75077214	HMPs	0.174978	7.58168	L1	3	ENCFF271NTU_blood_bodily_fluid_hematopoietic_multipotent_progenitor_cell
UKB_460K.blood_MEAN_CORPUSCULAR_HEMOGLOBIN	rs75077214	HMPs	0.614232	7.77123	L1	3	ENCFF746ODB_blood_bodily_fluid_hematopoietic_multipotent_progenitor_cell
UKB_460K.blood_MEAN_CORPUSCULAR_HEMOGLOBIN	rs7525274	CD8+ T cells	0.986071	6.68484	L1	1	ENCFF611GRL_blood_bodily_fluid_CD8_positive_alpha_beta_memory_T_cell
UKB_460K.blood_MEAN_CORPUSCULAR_HEMOGLOBIN	rs7525274	hepatoblasts	0.999997	5.07913	L2	1	Zhang_Fetal_Hepatoblast
UKB_460K.blood_MEAN_CORPUSCULAR_HEMOGLOBIN	rs75394768	HMPs	0.196053	7.84498	L1	3	ENCFF141GMK_blood_bodily_fluid_hematopoietic_multipotent_progenitor_cell
UKB_460K.blood_MEAN_CORPUSCULAR_HEMOGLOBIN	rs75394768	HMPs	0.166247	7.58168	L1	3	ENCFF271NTU_blood_bodily_fluid_hematopoietic_multipotent_progenitor_cell
UKB_460K.blood_MEAN_CORPUSCULAR_HEMOGLOBIN	rs75394768	HMPs	0.606035	7.77123	L1	3	ENCFF746ODB_blood_bodily_fluid_hematopoietic_multipotent_progenitor_cell
UKB_460K.blood_MEAN_CORPUSCULAR_HEMOGLOBIN	rs755467826	CD4+ T cells	0.0119636	3.1028	L1	12	ENCFF032VQN_blood_bodily_fluid_activated_CD4_positive_alpha_beta_T_cell
UKB_460K.blood_MEAN_CORPUSCULAR_HEMOGLOBIN	rs755467826	T cells	0.0131416	3.1351	L1	12	ENCFF060VND_ENCFF233LPC_blood_bodily_fluid_activated_T_cell
UKB_460K.blood_MEAN_CORPUSCULAR_HEMOGLOBIN	rs755467826	CD8+ T cells	0.0392411	3.48943	L1	12	ENCFF117UBS_blood_bodily_fluid_stimulated_activated_CD8_positive_alpha_beta_memory_T_cell
UKB_460K.blood_MEAN_CORPUSCULAR_HEMOGLOBIN	rs755467826	Th1	0.0134884	3.144	L1	12	ENCFF156FHK_blood_bodily_fluid_T_helper_1_cell
UKB_460K.blood_MEAN_CORPUSCULAR_HEMOGLOBIN	rs755467826	CD8+ T cells	0.364576	4.11811	L1	12	ENCFF441IWW_blood_bodily_fluid_activated_naive_CD8_positive_alpha_beta_T_cell
UKB_460K.blood_MEAN_CORPUSCULAR_HEMOGLOBIN	rs755467826	CD4+ T cells	0.0145859	3.17058	L1	12	ENCFF443UTC_ENCFF447EBX_ENCFF458MRS_blood_bodily_fluid_activated_naive_CD4_positive_alpha_beta_T_cell
UKB_460K.blood_MEAN_CORPUSCULAR_HEMOGLOBIN	rs755467826	CD8+ T cells	0.0366775	3.46859	L1	12	ENCFF483GED_ENCFF525DJA_blood_bodily_fluid_activated_naive_CD8_positive_alpha_beta_T_cell
UKB_460K.blood_MEAN_CORPUSCULAR_HEMOGLOBIN	rs755467826	CD8+ T cells	0.0841804	3.71669	L1	12	ENCFF602LTQ_ENCFF599ITG_ENCFF135PTF_blood_bodily_fluid_activated_CD8_positive_alpha_beta_T_cell
UKB_460K.blood_MEAN_CORPUSCULAR_HEMOGLOBIN	rs755467826	CD8+ T cells	0.19626	3.95348	L1	12	ENCFF710XDE_ENCFF006ONU_ENCFF169ABO_blood_bodily_fluid_stimulated_activated_naive_CD8_positive_alpha_beta_T_cell
UKB_460K.blood_MEAN_CORPUSCULAR_HEMOGLOBIN	rs755467826	CD8+ T cells	0.0307387	3.41352	L1	12	ENCFF746DNB_ENCFF377XTR_blood_bodily_fluid_activated_naive_CD8_positive_alpha_beta_T_cell
UKB_460K.blood_MEAN_CORPUSCULAR_HEMOGLOBIN	rs755467826	CD8+ T cells	0.110639	3.79476	L1	12	ENCFF886SZK_ENCFF665FQE_ENCFF191NJM_blood_bodily_fluid_stimulated_activated_naive_CD8_positive_alpha_beta_T_cell
UKB_460K.blood_MEAN_CORPUSCULAR_HEMOGLOBIN	rs755467826	T cells	0.0490542	3.55739	L1	12	ENCFF997BFO_ENCFF597DCN_ENCFF486UEU_blood_bodily_fluid_activated_T_cell
UKB_460K.blood_MEAN_CORPUSCULAR_HEMOGLOBIN	rs75585377	CD8+ T cells	0.495448	4.11811	L1	5	ENCFF441IWW_blood_bodily_fluid_activated_naive_CD8_positive_alpha_beta_T_cell
UKB_460K.blood_MEAN_CORPUSCULAR_HEMOGLOBIN	rs75585377	Th1	0.0402622	3.40483	L1	5	ENCFF683GNU_blood_bodily_fluid_T_helper_1_cell
UKB_460K.blood_MEAN_CORPUSCULAR_HEMOGLOBIN	rs75585377	CD4+ T cells	0.217413	3.89846	L1	5	ENCFF797CNF_ENCFF267TXG_ENCFF435QDZ_blood_bodily_fluid_CD4_positive_alpha_beta_memory_T_cell
UKB_460K.blood_MEAN_CORPUSCULAR_HEMOGLOBIN	rs75585377	CD8+ T cells	0.167573	3.82641	L1	5	ENCFF887WPH_blood_bodily_fluid_stimulated_activated_CD8_positive_alpha_beta_memory_T_cell
UKB_460K.blood_MEAN_CORPUSCULAR_HEMOGLOBIN	rs75585377	CD4+ T cells	0.0502408	3.47365	L1	5	ENCFF950TCX_blood_bodily_fluid_activated_naive_CD4_positive_alpha_beta_T_cell
UKB_460K.blood_MEAN_CORPUSCULAR_HEMOGLOBIN	rs7582030	erythroblasts	0.983148	8.07728	L1	1	Zhang_Fetal_Erythroblast_1
UKB_460K.blood_MEAN_CORPUSCULAR_HEMOGLOBIN	rs7582030	HMPs	0.76924	7.5185	L2	6	ENCFF644AXQ_blood_bodily_fluid_hematopoietic_multipotent_progenitor_cell
UKB_460K.blood_MEAN_CORPUSCULAR_HEMOGLOBIN	rs7582030	HMPs	0.0789429	6.66045	L2	6	ENCFF624CCK_blood_bodily_fluid_hematopoietic_multipotent_progenitor_cell
UKB_460K.blood_MEAN_CORPUSCULAR_HEMOGLOBIN	rs7582030	HMPs	0.0755423	6.39428	L2	6	ENCFF648LHT_blood_bodily_fluid_hematopoietic_multipotent_progenitor_cell
UKB_460K.blood_MEAN_CORPUSCULAR_HEMOGLOBIN	rs7582030	CD34+ Cells	0.0911499	6.21686	L2	6	CD34.positive_mobilized.Roadmap
UKB_460K.blood_MEAN_CORPUSCULAR_HEMOGLOBIN	rs7582030	bone marrow CMPs	0.0640225	6.40552	L2	6	ENCFF526CFK_bone_element_bone_marrow_common_myeloid_progenitor_CD34_positive
UKB_460K.blood_MEAN_CORPUSCULAR_HEMOGLOBIN	rs7582030	bone marrow CMPs	0.0563261	6.48826	L2	6	ENCFF411LUQ_ENCFF057OQQ_bone_element_bone_marrow_common_myeloid_progenitor_CD34_positive
UKB_460K.blood_MEAN_CORPUSCULAR_HEMOGLOBIN	rs759544745	CD8+ T cells	0.994456	6.68484	L1	1	ENCFF611GRL_blood_bodily_fluid_CD8_positive_alpha_beta_memory_T_cell
UKB_460K.blood_MEAN_CORPUSCULAR_HEMOGLOBIN	rs760840588	erythroblasts	0.987527	8.07728	L1	1	Zhang_Fetal_Erythroblast_1
UKB_460K.blood_MEAN_CORPUSCULAR_HEMOGLOBIN	rs760840588	HMPs	0.962745	7.5185	L2	1	ENCFF644AXQ_blood_bodily_fluid_hematopoietic_multipotent_progenitor_cell
UKB_460K.blood_MEAN_CORPUSCULAR_HEMOGLOBIN	rs77234976	erythroblasts	0.94971	8.07728	L1	2	Zhang_Fetal_Erythroblast_1
UKB_460K.blood_MEAN_CORPUSCULAR_HEMOGLOBIN	rs77234976	erythroblasts	0.0666817	7.76921	L1	2	Zhang_Fetal_Erythroblast_3
UKB_460K.blood_MEAN_CORPUSCULAR_HEMOGLOBIN	rs77234976	HMPs	0.679865	7.5185	L2	9	ENCFF644AXQ_blood_bodily_fluid_hematopoietic_multipotent_progenitor_cell
UKB_460K.blood_MEAN_CORPUSCULAR_HEMOGLOBIN	rs77234976	CD8+ T cells	0.0974325	6.68484	L2	9	ENCFF611GRL_blood_bodily_fluid_CD8_positive_alpha_beta_memory_T_cell
UKB_460K.blood_MEAN_CORPUSCULAR_HEMOGLOBIN	rs77234976	CD34+ Cells	0.0829439	6.21686	L2	9	CD34.positive_mobilized.Roadmap
UKB_460K.blood_MEAN_CORPUSCULAR_HEMOGLOBIN	rs77234976	HMPs	0.0677482	6.66045	L2	9	ENCFF624CCK_blood_bodily_fluid_hematopoietic_multipotent_progenitor_cell
UKB_460K.blood_MEAN_CORPUSCULAR_HEMOGLOBIN	rs77234976	HMPs	0.0649452	6.39428	L2	9	ENCFF648LHT_blood_bodily_fluid_hematopoietic_multipotent_progenitor_cell
UKB_460K.blood_MEAN_CORPUSCULAR_HEMOGLOBIN	rs77234976	bone marrow CMPs	0.0626893	6.40552	L2	9	ENCFF526CFK_bone_element_bone_marrow_common_myeloid_progenitor_CD34_positive
UKB_460K.blood_MEAN_CORPUSCULAR_HEMOGLOBIN	rs77234976	HMPs	0.0616063	7.77123	L2	9	ENCFF746ODB_blood_bodily_fluid_hematopoietic_multipotent_progenitor_cell
UKB_460K.blood_MEAN_CORPUSCULAR_HEMOGLOBIN	rs77234976	bone marrow CMPs	0.0483739	6.48826	L2	9	ENCFF411LUQ_ENCFF057OQQ_bone_element_bone_marrow_common_myeloid_progenitor_CD34_positive
UKB_460K.blood_MEAN_CORPUSCULAR_HEMOGLOBIN	rs77234976	bone marrow CMPs	0.0515917	6.24504	L2	9	ENCFF581ADV_bone_element_bone_marrow_common_myeloid_progenitor_CD34_positive
UKB_460K.blood_MEAN_CORPUSCULAR_HEMOGLOBIN	rs7775698	erythroblasts	0.963004	7.76921	L1	1	Zhang_Fetal_Erythroblast_3
UKB_460K.blood_MEAN_CORPUSCULAR_HEMOGLOBIN	rs7775698	bone marrow CMPs	0.0224148	5.88431	L2	10	ENCFF026IDC_bone_element_bone_marrow_common_myeloid_progenitor_CD34_positive
UKB_460K.blood_MEAN_CORPUSCULAR_HEMOGLOBIN	rs7775698	bone marrow CMPs	0.0456471	6.48826	L2	10	ENCFF411LUQ_ENCFF057OQQ_bone_element_bone_marrow_common_myeloid_progenitor_CD34_positive
UKB_460K.blood_MEAN_CORPUSCULAR_HEMOGLOBIN	rs7775698	bone marrow CMPs	0.0409716	6.22838	L2	10	ENCFF416AAY_ENCFF939CFQ_bone_element_bone_marrow_common_myeloid_progenitor_CD34_positive
UKB_460K.blood_MEAN_CORPUSCULAR_HEMOGLOBIN	rs7775698	bone marrow CMPs	0.0882368	6.40552	L2	10	ENCFF526CFK_bone_element_bone_marrow_common_myeloid_progenitor_CD34_positive
UKB_460K.blood_MEAN_CORPUSCULAR_HEMOGLOBIN	rs7775698	HMPs	0.120313	6.66045	L2	10	ENCFF624CCK_blood_bodily_fluid_hematopoietic_multipotent_progenitor_cell
UKB_460K.blood_MEAN_CORPUSCULAR_HEMOGLOBIN	rs7775698	HMPs	0.511753	7.5185	L2	10	ENCFF644AXQ_blood_bodily_fluid_hematopoietic_multipotent_progenitor_cell
UKB_460K.blood_MEAN_CORPUSCULAR_HEMOGLOBIN	rs7775698	HMPs	0.0994061	6.39428	L2	10	ENCFF648LHT_blood_bodily_fluid_hematopoietic_multipotent_progenitor_cell
UKB_460K.blood_MEAN_CORPUSCULAR_HEMOGLOBIN	rs7775698	bone marrow CMPs	0.047666	6.30691	L2	10	ENCFF850RIV_ENCFF156DEQ_ENCFF064JOI_bone_element_bone_marrow_common_myeloid_progenitor_CD34_positive
UKB_460K.blood_MEAN_CORPUSCULAR_HEMOGLOBIN	rs7775698	bone marrow CMPs	0.0327324	6.35801	L2	10	ENCFF861NNR_ENCFF457WMD_ENCFF871ZFZ_bone_element_bone_marrow_common_myeloid_progenitor_CD34_positive
UKB_460K.blood_MEAN_CORPUSCULAR_HEMOGLOBIN	rs7775698	bone marrow CMPs	0.0283959	6.30825	L2	10	ENCFF891WPM_bone_element_bone_marrow_common_myeloid_progenitor_CD34_positive
UKB_460K.blood_MEAN_CORPUSCULAR_HEMOGLOBIN	rs778571122	HMPs	0.364697	7.13219	L1	3	ENCFF322YXK_blood_bodily_fluid_hematopoietic_multipotent_progenitor_cell
UKB_460K.blood_MEAN_CORPUSCULAR_HEMOGLOBIN	rs778571122	HMPs	0.33269	7.11002	L1	3	ENCFF841CYA_blood_bodily_fluid_hematopoietic_multipotent_progenitor_cell
UKB_460K.blood_MEAN_CORPUSCULAR_HEMOGLOBIN	rs778571122	erythroblasts	0.559584	7.21072	L1	3	Zhang_Fetal_Erythroblast_2
UKB_460K.blood_MEAN_CORPUSCULAR_HEMOGLOBIN	rs78744187	HMPs	0.983134	7.84498	L1	1	ENCFF141GMK_blood_bodily_fluid_hematopoietic_multipotent_progenitor_cell
UKB_460K.blood_MEAN_CORPUSCULAR_HEMOGLOBIN	rs78744187	T cells	0.00946054	4.67189	L2	20	ENCFF142VCT_blood_bodily_fluid_T_cell
UKB_460K.blood_MEAN_CORPUSCULAR_HEMOGLOBIN	rs78744187	T cells	0.0162662	4.94602	L2	20	ENCFF378HTI_blood_bodily_fluid_T_cell
UKB_460K.blood_MEAN_CORPUSCULAR_HEMOGLOBIN	rs78744187	bone marrow CMPs	0.0482087	6.48826	L2	20	ENCFF411LUQ_ENCFF057OQQ_bone_element_bone_marrow_common_myeloid_progenitor_CD34_positive
UKB_460K.blood_MEAN_CORPUSCULAR_HEMOGLOBIN	rs78744187	bone marrow CMPs	0.038552	6.22838	L2	20	ENCFF416AAY_ENCFF939CFQ_bone_element_bone_marrow_common_myeloid_progenitor_CD34_positive
UKB_460K.blood_MEAN_CORPUSCULAR_HEMOGLOBIN	rs78744187	T cells	0.0204917	4.97353	L2	20	ENCFF501FTF_blood_bodily_fluid_T_cell
UKB_460K.blood_MEAN_CORPUSCULAR_HEMOGLOBIN	rs78744187	bone marrow CMPs	0.0836475	6.40552	L2	20	ENCFF526CFK_bone_element_bone_marrow_common_myeloid_progenitor_CD34_positive
UKB_460K.blood_MEAN_CORPUSCULAR_HEMOGLOBIN	rs78744187	T cells	0.0155981	4.82664	L2	20	ENCFF565PXG_blood_bodily_fluid_T_cell
UKB_460K.blood_MEAN_CORPUSCULAR_HEMOGLOBIN	rs78744187	bone marrow CMPs	0.0386786	6.19395	L2	20	ENCFF617GYK_ENCFF588MYC_bone_element_bone_marrow_common_myeloid_progenitor_CD34_positive
UKB_460K.blood_MEAN_CORPUSCULAR_HEMOGLOBIN	rs78744187	HMPs	0.147683	6.66045	L2	20	ENCFF624CCK_blood_bodily_fluid_hematopoietic_multipotent_progenitor_cell
UKB_460K.blood_MEAN_CORPUSCULAR_HEMOGLOBIN	rs78744187	HMPs	0.228586	7.5185	L2	20	ENCFF644AXQ_blood_bodily_fluid_hematopoietic_multipotent_progenitor_cell
UKB_460K.blood_MEAN_CORPUSCULAR_HEMOGLOBIN	rs78744187	T cells	0.00697572	4.44468	L2	20	ENCFF647HQN_blood_bodily_fluid_T_cell
UKB_460K.blood_MEAN_CORPUSCULAR_HEMOGLOBIN	rs78744187	HMPs	0.0899421	6.39428	L2	20	ENCFF648LHT_blood_bodily_fluid_hematopoietic_multipotent_progenitor_cell
UKB_460K.blood_MEAN_CORPUSCULAR_HEMOGLOBIN	rs78744187	T cells	0.0207042	5.02193	L2	20	ENCFF653BKY_blood_bodily_fluid_T_cell
UKB_460K.blood_MEAN_CORPUSCULAR_HEMOGLOBIN	rs78744187	T cells	0.0105534	4.62838	L2	20	ENCFF753PTI_blood_bodily_fluid_T_cell
UKB_460K.blood_MEAN_CORPUSCULAR_HEMOGLOBIN	rs78744187	T cells	0.0392662	5.13855	L2	20	ENCFF829JMH_blood_bodily_fluid_T_cell
UKB_460K.blood_MEAN_CORPUSCULAR_HEMOGLOBIN	rs78744187	bone marrow CMPs	0.0640899	6.30691	L2	20	ENCFF850RIV_ENCFF156DEQ_ENCFF064JOI_bone_element_bone_marrow_common_myeloid_progenitor_CD34_positive
UKB_460K.blood_MEAN_CORPUSCULAR_HEMOGLOBIN	rs78744187	bone marrow CMPs	0.00651467	5.44941	L2	20	ENCFF857XDF_bone_element_bone_marrow_common_myeloid_progenitor_CD34_positive
UKB_460K.blood_MEAN_CORPUSCULAR_HEMOGLOBIN	rs78744187	bone marrow CMPs	0.0355767	6.35801	L2	20	ENCFF861NNR_ENCFF457WMD_ENCFF871ZFZ_bone_element_bone_marrow_common_myeloid_progenitor_CD34_positive
UKB_460K.blood_MEAN_CORPUSCULAR_HEMOGLOBIN	rs78744187	T cells	0.0135727	4.76755	L2	20	ENCFF878FQR_blood_bodily_fluid_T_cell
UKB_460K.blood_MEAN_CORPUSCULAR_HEMOGLOBIN	rs78744187	bone marrow CMPs	0.0328435	6.30825	L2	20	ENCFF891WPM_bone_element_bone_marrow_common_myeloid_progenitor_CD34_positive
UKB_460K.blood_MEAN_CORPUSCULAR_HEMOGLOBIN	rs78909033	CD4+ T cells	0.977112	5.90967	L1	1	ENCFF158WCY_ENCFF653TLI_blood_bodily_fluid_CD4_positive_alpha_beta_memory_T_cell
UKB_460K.blood_MEAN_CORPUSCULAR_HEMOGLOBIN	rs80052686	erythroblasts	0.985557	8.07728	L1	1	Zhang_Fetal_Erythroblast_1
UKB_460K.blood_MEAN_CORPUSCULAR_HEMOGLOBIN	rs80052686	CD34+ Cells	0.0758092	6.21686	L2	9	CD34.positive_mobilized.Roadmap
UKB_460K.blood_MEAN_CORPUSCULAR_HEMOGLOBIN	rs80052686	bone marrow CMPs	0.0450959	6.48826	L2	9	ENCFF411LUQ_ENCFF057OQQ_bone_element_bone_marrow_common_myeloid_progenitor_CD34_positive
UKB_460K.blood_MEAN_CORPUSCULAR_HEMOGLOBIN	rs80052686	bone marrow CMPs	0.0522172	6.40552	L2	9	ENCFF526CFK_bone_element_bone_marrow_common_myeloid_progenitor_CD34_positive
UKB_460K.blood_MEAN_CORPUSCULAR_HEMOGLOBIN	rs80052686	bone marrow CMPs	0.0507326	6.24504	L2	9	ENCFF581ADV_bone_element_bone_marrow_common_myeloid_progenitor_CD34_positive
UKB_460K.blood_MEAN_CORPUSCULAR_HEMOGLOBIN	rs80052686	bone marrow CMPs	0.0371565	6.19395	L2	9	ENCFF617GYK_ENCFF588MYC_bone_element_bone_marrow_common_myeloid_progenitor_CD34_positive
UKB_460K.blood_MEAN_CORPUSCULAR_HEMOGLOBIN	rs80052686	HMPs	0.0690795	6.66045	L2	9	ENCFF624CCK_blood_bodily_fluid_hematopoietic_multipotent_progenitor_cell
UKB_460K.blood_MEAN_CORPUSCULAR_HEMOGLOBIN	rs80052686	HMPs	0.788379	7.5185	L2	9	ENCFF644AXQ_blood_bodily_fluid_hematopoietic_multipotent_progenitor_cell
UKB_460K.blood_MEAN_CORPUSCULAR_HEMOGLOBIN	rs80052686	HMPs	0.0655891	6.39428	L2	9	ENCFF648LHT_blood_bodily_fluid_hematopoietic_multipotent_progenitor_cell
UKB_460K.blood_MEAN_CORPUSCULAR_HEMOGLOBIN	rs80052686	bone marrow CMPs	0.0370591	6.35801	L2	9	ENCFF861NNR_ENCFF457WMD_ENCFF871ZFZ_bone_element_bone_marrow_common_myeloid_progenitor_CD34_positive
UKB_460K.blood_MEAN_CORPUSCULAR_HEMOGLOBIN	rs80052686	macrophages	0.345806	0.161493	L3	41	Zhang_Fetal_Macrophage_General_2
UKB_460K.blood_MEAN_CORPUSCULAR_HEMOGLOBIN	rs80052686	Zhang_Fetal_Fibro_Splenic	0.192729	0.194797	L3	41	Zhang_Fetal_Fibro_Splenic
UKB_460K.blood_MEAN_CORPUSCULAR_HEMOGLOBIN	rs80052686	macrophages	0.165927	0.221898	L3	41	Zhang_Fetal_Macrophage_General_1
UKB_460K.blood_MEAN_CORPUSCULAR_HEMOGLOBIN	rs80052686	Zhang_Fetal_Stellate	0.104374	0.0358114	L3	41	Zhang_Fetal_Stellate
UKB_460K.blood_MEAN_CORPUSCULAR_HEMOGLOBIN	rs80052686	Fetal Gastric Goblet Cell	0.0676279	0.0779982	L3	41	Zhang_Fetal_Gastri_Goblet
UKB_460K.blood_MEAN_CORPUSCULAR_HEMOGLOBIN	rs80052686	Neuronal stem cells	0.0522232	0.123696	L3	41	ENCFF287XRW_ENCFF872FDO_ENCFF110SOE_embryo_neuronal_stem_cell
UKB_460K.blood_MEAN_CORPUSCULAR_HEMOGLOBIN	rs80052686	macrophages	0.0448125	0.549645	L3	41	Zhang_Fetal_Macrophage_Placental
UKB_460K.blood_MEAN_CORPUSCULAR_HEMOGLOBIN	rs80052686	macrophages	0.0447367	1.02	L3	41	Zhang_Fetal_Macrophage_Hepatic_3
UKB_460K.blood_MEAN_CORPUSCULAR_HEMOGLOBIN	rs80052686	Epithelium endothelial cell	0.0474544	1.06603	L3	41	ENCFF706PFS_ENCFF543KTX_ENCFF708DDX_ENCFF084YDG_epithelium_endothelial_cell
UKB_460K.blood_MEAN_CORPUSCULAR_HEMOGLOBIN	rs80052686	Fibroblasts	0.0438141	0.0361939	L3	41	ENCFF626WSE_connective_tissue_lung_fibroblast_of_lung
UKB_460K.blood_MEAN_CORPUSCULAR_HEMOGLOBIN	rs80052686	Fetal Pancreatic Acinar Cell	0.0401803	0.866627	L3	41	Zhang_Fetal_Acinar_1
UKB_460K.blood_MEAN_CORPUSCULAR_HEMOGLOBIN	rs80052686	Embryonic neural crest cell	0.037806	1.21018	L3	41	ENCFF592CNZ_ENCFF346DEM_ENCFF192FOK_embryo_neural_crest_cell
UKB_460K.blood_MEAN_CORPUSCULAR_HEMOGLOBIN	rs80052686	Zhang_Fetal_Oligo_Progenitor_2	0.0373017	0.33575	L3	41	Zhang_Fetal_Oligo_Progenitor_2
UKB_460K.blood_MEAN_CORPUSCULAR_HEMOGLOBIN	rs80052686	Embryonic endodermal cells	0.0369355	0.627156	L3	41	ENCFF642DIW_ENCFF040CKW_ENCFF466QNQ_embryo_endodermal_cell
UKB_460K.blood_MEAN_CORPUSCULAR_HEMOGLOBIN	rs80052686	macrophages	0.0328391	1.37386	L3	41	Zhang_Fetal_Macrophage_General_3
UKB_460K.blood_MEAN_CORPUSCULAR_HEMOGLOBIN	rs80052686	Satellite cell	0.0364203	0.0380841	L3	41	ENCFF981RTA_musculature_of_body_skeletal_muscle_satellite_cell
UKB_460K.blood_MEAN_CORPUSCULAR_HEMOGLOBIN	rs80052686	Myocyte	0.0348288	0.257233	L3	41	Zhang_Fetal_Skeletal_Myocyte_2
UKB_460K.blood_MEAN_CORPUSCULAR_HEMOGLOBIN	rs80052686	Enterocyte	0.0342068	0.493448	L3	41	Zhang_Fetal_Enterocyte_2
UKB_460K.blood_MEAN_CORPUSCULAR_HEMOGLOBIN	rs80052686	Zhang_Fetal_Hematopoeitic_Stem	0.032142	2.39511	L3	41	Zhang_Fetal_Hematopoeitic_Stem
UKB_460K.blood_MEAN_CORPUSCULAR_HEMOGLOBIN	rs80052686	macrophages	0.0325579	1.20527	L3	41	Zhang_Macrophage_Gen_or_Alv
UKB_460K.blood_MEAN_CORPUSCULAR_HEMOGLOBIN	rs80052686	B cells	0.0304886	1.40858	L3	41	Zhang_Fetal_B_Lymphocyte_2_CXCR5
UKB_460K.blood_MEAN_CORPUSCULAR_HEMOGLOBIN	rs80052686	Zhang_Microglia	0.0310019	0.392292	L3	41	Zhang_Microglia
UKB_460K.blood_MEAN_CORPUSCULAR_HEMOGLOBIN	rs80052686	ENCFF647HDA_ENCFF530MCT_ENCFF370QKJ_ENCFF973VNM_endocrine_gland_epithelium_pancreas_type_B_pancreatic_cell	0.0312365	1.49301	L3	41	ENCFF647HDA_ENCFF530MCT_ENCFF370QKJ_ENCFF973VNM_endocrine_gland_epithelium_pancreas_type_B_pancreatic_cell
UKB_460K.blood_MEAN_CORPUSCULAR_HEMOGLOBIN	rs80052686	CD4+ T cells	0.0316796	2.30422	L3	41	ENCFF751MKF_blood_bodily_fluid_stimulated_activated_CD4_positive_alpha_beta_T_cell
UKB_460K.blood_MEAN_CORPUSCULAR_HEMOGLOBIN	rs80052686	macrophages	0.0318727	1.38983	L3	41	ENCFF469BIK_blood_bodily_fluid_suppressor_macrophage
UKB_460K.blood_MEAN_CORPUSCULAR_HEMOGLOBIN	rs80052686	Umbilical vein endothelium	0.0326352	0.662152	L3	41	ENCFF671RMS_ENCFF047DPU_blood_vessel_epithelium_extraembryonic_component_placenta_vasculature_vein_endothelial_cell_of_umbilical_vein
UKB_460K.blood_MEAN_CORPUSCULAR_HEMOGLOBIN	rs80052686	Myoblast	0.0319627	1.14031	L3	41	ENCFF285XVJ_ENCFF877TVP_heart_musculature_of_body_cardiac_myoblast
UKB_460K.blood_MEAN_CORPUSCULAR_HEMOGLOBIN	rs80052686	Radial glial cells	0.0319305	0.870559	L3	41	ENCFF986LEV_embryo_radial_glial_cell
UKB_460K.blood_MEAN_CORPUSCULAR_HEMOGLOBIN	rs80052686	B cells	0.0299806	1.61649	L3	41	Zhang_Fetal_B_Lymphocyte_3_NPY
UKB_460K.blood_MEAN_CORPUSCULAR_HEMOGLOBIN	rs80052686	macrophages	0.0304349	1.90882	L3	41	ENCFF703OAE_blood_bodily_fluid_suppressor_macrophage
UKB_460K.blood_MEAN_CORPUSCULAR_HEMOGLOBIN	rs80052686	Fetal Goblet Cell	0.0299294	1.23114	L3	41	Zhang_Fetal_Goblet
UKB_460K.blood_MEAN_CORPUSCULAR_HEMOGLOBIN	rs80052686	Radial glial cells	0.0314461	0.545565	L3	41	ENCFF631FWF_NA_mid_neurogenesis_radial_glial_cells
UKB_460K.blood_MEAN_CORPUSCULAR_HEMOGLOBIN	rs80052686	Pancreas progenitors	0.0300059	1.8605	L3	41	ENCFF865UWE_ENCFF165GJZ_ENCFF201DRD_ENCFF559SRW_endocrine_gland_pancreas_progenitor_cell_of_endocrine_pancreas
UKB_460K.blood_MEAN_CORPUSCULAR_HEMOGLOBIN	rs80052686	CD8+ T cells	0.0519808	6.68484	L3	41	ENCFF611GRL_blood_bodily_fluid_CD8_positive_alpha_beta_memory_T_cell
UKB_460K.blood_MEAN_CORPUSCULAR_HEMOGLOBIN	rs80052686	Osteoblasts	0.029958	1.00321	L3	41	ENCFF837VDG_connective_tissue_osteoblast
UKB_460K.blood_MEAN_CORPUSCULAR_HEMOGLOBIN	rs80052686	CD34+ Cells	0.0758092	6.21686	L3	41	CD34.positive_mobilized.Roadmap
UKB_460K.blood_MEAN_CORPUSCULAR_HEMOGLOBIN	rs80052686	Mammary epithelium	0.0300437	0.0832675	L3	41	Zhang_Mammary_Basal_Epi
UKB_460K.blood_MEAN_CORPUSCULAR_HEMOGLOBIN	rs80052686	CD4+ T cells	0.0295509	2.63339	L3	41	ENCFF176HTM_blood_bodily_fluid_stimulated_activated_CD4_positive_alpha_beta_T_cell
UKB_460K.blood_MEAN_CORPUSCULAR_HEMOGLOBIN	rs80052686	CD4+ T cells	0.0294743	2.64006	L3	41	ENCFF788MVG_blood_bodily_fluid_stimulated_activated_CD4_positive_alpha_beta_T_cell
UKB_460K.blood_MEAN_CORPUSCULAR_HEMOGLOBIN	rs80052686	Neuronal stem cells	0.0296495	1.49838	L3	41	ENCFF679ECN_embryo_neuronal_stem_cell
UKB_460K.blood_MEAN_CORPUSCULAR_HEMOGLOBIN	rs80052686	macrophages	0.0300945	1.03606	L3	41	ENCFF400WNU_blood_bodily_fluid_suppressor_macrophage
UKB_460K.blood_MEAN_CORPUSCULAR_HEMOGLOBIN	rs80109907	HMPs	0.982336	7.84498	L1	1	ENCFF141GMK_blood_bodily_fluid_hematopoietic_multipotent_progenitor_cell
UKB_460K.blood_MEAN_CORPUSCULAR_HEMOGLOBIN	rs80176849	erythroblasts	0.973881	7.76921	L1	1	Zhang_Fetal_Erythroblast_3
UKB_460K.blood_MEAN_CORPUSCULAR_HEMOGLOBIN	rs80176849	HMPs	0.189679	7.84498	L2	6	ENCFF141GMK_blood_bodily_fluid_hematopoietic_multipotent_progenitor_cell
UKB_460K.blood_MEAN_CORPUSCULAR_HEMOGLOBIN	rs80176849	HMPs	0.152234	7.58168	L2	6	ENCFF271NTU_blood_bodily_fluid_hematopoietic_multipotent_progenitor_cell
UKB_460K.blood_MEAN_CORPUSCULAR_HEMOGLOBIN	rs80176849	HMPs	0.0312633	7.13219	L2	6	ENCFF322YXK_blood_bodily_fluid_hematopoietic_multipotent_progenitor_cell
UKB_460K.blood_MEAN_CORPUSCULAR_HEMOGLOBIN	rs80176849	HMPs	0.0640541	7.39895	L2	6	ENCFF633NER_blood_bodily_fluid_hematopoietic_multipotent_progenitor_cell
UKB_460K.blood_MEAN_CORPUSCULAR_HEMOGLOBIN	rs80176849	HMPs	0.478554	7.77123	L2	6	ENCFF746ODB_blood_bodily_fluid_hematopoietic_multipotent_progenitor_cell
UKB_460K.blood_MEAN_CORPUSCULAR_HEMOGLOBIN	rs80176849	HMPs	0.0778463	7.11002	L2	6	ENCFF841CYA_blood_bodily_fluid_hematopoietic_multipotent_progenitor_cell
UKB_460K.blood_MEAN_CORPUSCULAR_HEMOGLOBIN	rs80306194	HMPs	0.218237	7.84498	L1	3	ENCFF141GMK_blood_bodily_fluid_hematopoietic_multipotent_progenitor_cell
UKB_460K.blood_MEAN_CORPUSCULAR_HEMOGLOBIN	rs80306194	HMPs	0.170602	7.58168	L1	3	ENCFF271NTU_blood_bodily_fluid_hematopoietic_multipotent_progenitor_cell
UKB_460K.blood_MEAN_CORPUSCULAR_HEMOGLOBIN	rs80306194	HMPs	0.586921	7.77123	L1	3	ENCFF746ODB_blood_bodily_fluid_hematopoietic_multipotent_progenitor_cell
UKB_460K.blood_MEAN_CORPUSCULAR_HEMOGLOBIN	rs8051558	CD34+ Cells	0.0399094	6.21686	L1	8	CD34.positive_mobilized.Roadmap
UKB_460K.blood_MEAN_CORPUSCULAR_HEMOGLOBIN	rs8051558	bone marrow CMPs	0.0107139	6.48826	L1	8	ENCFF411LUQ_ENCFF057OQQ_bone_element_bone_marrow_common_myeloid_progenitor_CD34_positive
UKB_460K.blood_MEAN_CORPUSCULAR_HEMOGLOBIN	rs8051558	bone marrow CMPs	0.0147618	6.40552	L1	8	ENCFF526CFK_bone_element_bone_marrow_common_myeloid_progenitor_CD34_positive
UKB_460K.blood_MEAN_CORPUSCULAR_HEMOGLOBIN	rs8051558	HMPs	0.0315282	6.66045	L1	8	ENCFF624CCK_blood_bodily_fluid_hematopoietic_multipotent_progenitor_cell
UKB_460K.blood_MEAN_CORPUSCULAR_HEMOGLOBIN	rs8051558	HMPs	0.0122442	7.39895	L1	8	ENCFF633NER_blood_bodily_fluid_hematopoietic_multipotent_progenitor_cell
UKB_460K.blood_MEAN_CORPUSCULAR_HEMOGLOBIN	rs8051558	HMPs	0.845297	7.5185	L1	8	ENCFF644AXQ_blood_bodily_fluid_hematopoietic_multipotent_progenitor_cell
UKB_460K.blood_MEAN_CORPUSCULAR_HEMOGLOBIN	rs8051558	HMPs	0.0171625	6.39428	L1	8	ENCFF648LHT_blood_bodily_fluid_hematopoietic_multipotent_progenitor_cell
UKB_460K.blood_MEAN_CORPUSCULAR_HEMOGLOBIN	rs8051558	bone marrow CMPs	0.00972178	6.30691	L1	8	ENCFF850RIV_ENCFF156DEQ_ENCFF064JOI_bone_element_bone_marrow_common_myeloid_progenitor_CD34_positive
UKB_460K.blood_MEAN_CORPUSCULAR_HEMOGLOBIN	rs8051558	HMPs	0.137252	6.80824	L2	5	ENCFF028ZFZ_blood_bodily_fluid_hematopoietic_multipotent_progenitor_cell
UKB_460K.blood_MEAN_CORPUSCULAR_HEMOGLOBIN	rs8051558	HMPs	0.199293	7.13219	L2	5	ENCFF322YXK_blood_bodily_fluid_hematopoietic_multipotent_progenitor_cell
UKB_460K.blood_MEAN_CORPUSCULAR_HEMOGLOBIN	rs8051558	HMPs	0.0270698	6.48379	L2	5	ENCFF338HAQ_blood_bodily_fluid_hematopoietic_multipotent_progenitor_cell
UKB_460K.blood_MEAN_CORPUSCULAR_HEMOGLOBIN	rs8051558	CD8+ T cells	0.132951	6.68484	L2	5	ENCFF611GRL_blood_bodily_fluid_CD8_positive_alpha_beta_memory_T_cell
UKB_460K.blood_MEAN_CORPUSCULAR_HEMOGLOBIN	rs8051558	HMPs	0.469011	7.11002	L2	5	ENCFF841CYA_blood_bodily_fluid_hematopoietic_multipotent_progenitor_cell
UKB_460K.blood_MEAN_CORPUSCULAR_HEMOGLOBIN	rs818580	HMPs	0.885928	7.84498	L1	3	ENCFF141GMK_blood_bodily_fluid_hematopoietic_multipotent_progenitor_cell
UKB_460K.blood_MEAN_CORPUSCULAR_HEMOGLOBIN	rs818580	HMPs	0.0241701	7.39895	L1	3	ENCFF633NER_blood_bodily_fluid_hematopoietic_multipotent_progenitor_cell
UKB_460K.blood_MEAN_CORPUSCULAR_HEMOGLOBIN	rs818580	HMPs	0.0744892	7.5185	L1	3	ENCFF644AXQ_blood_bodily_fluid_hematopoietic_multipotent_progenitor_cell
UKB_460K.blood_MEAN_CORPUSCULAR_HEMOGLOBIN	rs875741	erythroblasts	0.953222	8.07728	L1	2	Zhang_Fetal_Erythroblast_1
UKB_460K.blood_MEAN_CORPUSCULAR_HEMOGLOBIN	rs875741	erythroblasts	0.156676	7.76921	L1	2	Zhang_Fetal_Erythroblast_3
UKB_460K.blood_MEAN_CORPUSCULAR_HEMOGLOBIN	rs875741	bone marrow CMPs	0.164325	6.48826	L2	5	ENCFF411LUQ_ENCFF057OQQ_bone_element_bone_marrow_common_myeloid_progenitor_CD34_positive
UKB_460K.blood_MEAN_CORPUSCULAR_HEMOGLOBIN	rs875741	bone marrow CMPs	0.189737	6.40552	L2	5	ENCFF526CFK_bone_element_bone_marrow_common_myeloid_progenitor_CD34_positive
UKB_460K.blood_MEAN_CORPUSCULAR_HEMOGLOBIN	rs875741	HMPs	0.842592	7.5185	L2	5	ENCFF644AXQ_blood_bodily_fluid_hematopoietic_multipotent_progenitor_cell
UKB_460K.blood_MEAN_CORPUSCULAR_HEMOGLOBIN	rs875741	HMPs	0.233831	7.77123	L2	5	ENCFF746ODB_blood_bodily_fluid_hematopoietic_multipotent_progenitor_cell
UKB_460K.blood_MEAN_CORPUSCULAR_HEMOGLOBIN	rs875741	bone marrow CMPs	0.148413	6.30691	L2	5	ENCFF850RIV_ENCFF156DEQ_ENCFF064JOI_bone_element_bone_marrow_common_myeloid_progenitor_CD34_positive
UKB_460K.blood_MEAN_CORPUSCULAR_HEMOGLOBIN	rs920112	erythroblasts	0.922221	8.07728	L1	2	Zhang_Fetal_Erythroblast_1
UKB_460K.blood_MEAN_CORPUSCULAR_HEMOGLOBIN	rs920112	erythroblasts	0.0782657	7.76921	L1	2	Zhang_Fetal_Erythroblast_3
UKB_460K.blood_MEAN_CORPUSCULAR_HEMOGLOBIN	rs920112	CD34+ Cells	0.996698	6.21686	L2	1	CD34.positive_mobilized.Roadmap
UKB_460K.blood_MEAN_CORPUSCULAR_HEMOGLOBIN	rs9283650	HMPs	0.18225	7.84498	L1	4	ENCFF141GMK_blood_bodily_fluid_hematopoietic_multipotent_progenitor_cell
UKB_460K.blood_MEAN_CORPUSCULAR_HEMOGLOBIN	rs9283650	HMPs	0.190536	7.58168	L1	4	ENCFF271NTU_blood_bodily_fluid_hematopoietic_multipotent_progenitor_cell
UKB_460K.blood_MEAN_CORPUSCULAR_HEMOGLOBIN	rs9283650	HMPs	0.589832	7.77123	L1	4	ENCFF746ODB_blood_bodily_fluid_hematopoietic_multipotent_progenitor_cell
UKB_460K.blood_MEAN_CORPUSCULAR_HEMOGLOBIN	rs9283650	HMPs	0.0215863	7.11002	L1	4	ENCFF841CYA_blood_bodily_fluid_hematopoietic_multipotent_progenitor_cell
UKB_460K.blood_MEAN_CORPUSCULAR_HEMOGLOBIN	rs9325434	HMPs	0.151755	7.84498	L1	2	ENCFF141GMK_blood_bodily_fluid_hematopoietic_multipotent_progenitor_cell
UKB_460K.blood_MEAN_CORPUSCULAR_HEMOGLOBIN	rs9325434	HMPs	0.960019	7.5185	L1	2	ENCFF644AXQ_blood_bodily_fluid_hematopoietic_multipotent_progenitor_cell
UKB_460K.blood_MEAN_CORPUSCULAR_HEMOGLOBIN	rs9325434	erythroblasts	0.946414	6.6255	L2	3	erythroblast.Corces2016
UKB_460K.blood_MEAN_CORPUSCULAR_HEMOGLOBIN	rs9325434	HMPs	0.194061	7.58168	L2	3	ENCFF271NTU_blood_bodily_fluid_hematopoietic_multipotent_progenitor_cell
UKB_460K.blood_MEAN_CORPUSCULAR_HEMOGLOBIN	rs9325434	HMPs	0.24879	7.77123	L2	3	ENCFF746ODB_blood_bodily_fluid_hematopoietic_multipotent_progenitor_cell
UKB_460K.blood_MEAN_CORPUSCULAR_HEMOGLOBIN	rs9396578	Mononuclear Phagocytes	0.999144	4.73958	L1	1	ENCFF311TAY_blood_bodily_fluid_neutrophil
UKB_460K.blood_MEAN_CORPUSCULAR_HEMOGLOBIN	rs941718	CD4+ T cells	0.042778	3.87236	L1	18	ENCFF134OLO_ENCFF902LSI_blood_bodily_fluid_naive_thymus_derived_CD4_positive_alpha_beta_T_cell
UKB_460K.blood_MEAN_CORPUSCULAR_HEMOGLOBIN	rs941718	CD4+ T cells	0.00500298	3.23044	L1	18	ENCFF147IYE_ENCFF888NJV_blood_bodily_fluid_activated_naive_CD4_positive_alpha_beta_T_cell
UKB_460K.blood_MEAN_CORPUSCULAR_HEMOGLOBIN	rs941718	CD4+ T cells	0.275767	4.35368	L1	18	ENCFF253YZY_blood_bodily_fluid_CD4_positive_alpha_beta_T_cell
UKB_460K.blood_MEAN_CORPUSCULAR_HEMOGLOBIN	rs941718	CD4+ T cells	0.0681022	3.99789	L1	18	ENCFF289RUM_blood_bodily_fluid_CD4_positive_alpha_beta_T_cell
UKB_460K.blood_MEAN_CORPUSCULAR_HEMOGLOBIN	rs941718	CD4+ T cells	0.012573	3.52046	L1	18	ENCFF295CPY_ENCFF694IFY_blood_bodily_fluid_CD4_positive_alpha_beta_T_cell
UKB_460K.blood_MEAN_CORPUSCULAR_HEMOGLOBIN	rs941718	CD4+ T cells	0.0071501	3.34581	L1	18	ENCFF310DYF_blood_bodily_fluid_stimulated_activated_CD4_positive_alpha_beta_T_cell
UKB_460K.blood_MEAN_CORPUSCULAR_HEMOGLOBIN	rs941718	CD4+ T cells	0.0059344	3.2861	L1	18	ENCFF369VAF_blood_bodily_fluid_stimulated_activated_CD4_positive_alpha_beta_T_cell
UKB_460K.blood_MEAN_CORPUSCULAR_HEMOGLOBIN	rs941718	CD4+ T cells	0.00417745	3.17058	L1	18	ENCFF443UTC_ENCFF447EBX_ENCFF458MRS_blood_bodily_fluid_activated_naive_CD4_positive_alpha_beta_T_cell
UKB_460K.blood_MEAN_CORPUSCULAR_HEMOGLOBIN	rs941718	CD8+ T cells	0.0106009	3.46859	L1	18	ENCFF483GED_ENCFF525DJA_blood_bodily_fluid_activated_naive_CD8_positive_alpha_beta_T_cell
UKB_460K.blood_MEAN_CORPUSCULAR_HEMOGLOBIN	rs941718	CD4+ T cells	0.00452287	3.19709	L1	18	ENCFF679QBE_blood_bodily_fluid_stimulated_activated_CD4_positive_alpha_beta_T_cell
UKB_460K.blood_MEAN_CORPUSCULAR_HEMOGLOBIN	rs941718	CD4+ T cells	0.0120114	3.50664	L1	18	ENCFF685YHE_ENCFF721IBM_ENCFF010SJK_blood_bodily_fluid_activated_CD4_positive_alpha_beta_T_cell
UKB_460K.blood_MEAN_CORPUSCULAR_HEMOGLOBIN	rs941718	CD4+ T cells	0.200993	4.27581	L1	18	ENCFF731DST_ENCFF691SRQ_ENCFF467TIK_blood_bodily_fluid_naive_thymus_derived_CD4_positive_alpha_beta_T_cell
UKB_460K.blood_MEAN_CORPUSCULAR_HEMOGLOBIN	rs941718	CD8+ T cells	0.00886888	3.41352	L1	18	ENCFF746DNB_ENCFF377XTR_blood_bodily_fluid_activated_naive_CD8_positive_alpha_beta_T_cell
UKB_460K.blood_MEAN_CORPUSCULAR_HEMOGLOBIN	rs941718	CD4+ T cells	0.00952386	3.43562	L1	18	ENCFF811QOJ_ENCFF329UOR_blood_bodily_fluid_CD4_positive_CD25_positive_alpha_beta_regulatory_T_cell
UKB_460K.blood_MEAN_CORPUSCULAR_HEMOGLOBIN	rs941718	CD4+ T cells	0.225428	4.30422	L1	18	ENCFF844WLY_blood_bodily_fluid_CD4_positive_alpha_beta_T_cell
UKB_460K.blood_MEAN_CORPUSCULAR_HEMOGLOBIN	rs941718	CD4+ T cells	0.0412698	3.8625	L1	18	ENCFF892JDN_blood_bodily_fluid_CD4_positive_alpha_beta_T_cell
UKB_460K.blood_MEAN_CORPUSCULAR_HEMOGLOBIN	rs941718	T cells	0.0171102	3.61224	L1	18	ENCFF940OQY_ENCFF356ZKI_blood_bodily_fluid_activated_T_cell
UKB_460K.blood_MEAN_CORPUSCULAR_HEMOGLOBIN	rs941718	CD8+ T cells	0.0111992	3.48537	L1	18	ENCFF977OWA_ENCFF594SKK_blood_bodily_fluid_activated_naive_CD8_positive_alpha_beta_T_cell
UKB_460K.blood_MEAN_CORPUSCULAR_HEMOGLOBIN	rs9466161	HMPs	0.915118	6.66045	L1	3	ENCFF624CCK_blood_bodily_fluid_hematopoietic_multipotent_progenitor_cell
UKB_460K.blood_MEAN_CORPUSCULAR_HEMOGLOBIN	rs9466161	bone marrow CMPs	0.621823	6.30691	L1	3	ENCFF850RIV_ENCFF156DEQ_ENCFF064JOI_bone_element_bone_marrow_common_myeloid_progenitor_CD34_positive
UKB_460K.blood_MEAN_CORPUSCULAR_HEMOGLOBIN	rs9466161	bone marrow CMPs	0.626239	6.35801	L1	3	ENCFF861NNR_ENCFF457WMD_ENCFF871ZFZ_bone_element_bone_marrow_common_myeloid_progenitor_CD34_positive
UKB_460K.blood_MEAN_CORPUSCULAR_HEMOGLOBIN	rs9494142	erythroblasts	0.954896	8.07728	L1	2	Zhang_Fetal_Erythroblast_1
UKB_460K.blood_MEAN_CORPUSCULAR_HEMOGLOBIN	rs9494142	erythroblasts	0.0266514	7.76921	L1	2	Zhang_Fetal_Erythroblast_3
UKB_460K.blood_MEAN_CORPUSCULAR_HEMOGLOBIN	rs9494142	HMPs	0.0118923	7.84498	L2	9	ENCFF141GMK_blood_bodily_fluid_hematopoietic_multipotent_progenitor_cell
UKB_460K.blood_MEAN_CORPUSCULAR_HEMOGLOBIN	rs9494142	bone marrow CMPs	0.0168414	6.48826	L2	9	ENCFF411LUQ_ENCFF057OQQ_bone_element_bone_marrow_common_myeloid_progenitor_CD34_positive
UKB_460K.blood_MEAN_CORPUSCULAR_HEMOGLOBIN	rs9494142	bone marrow CMPs	0.0121604	6.22838	L2	9	ENCFF416AAY_ENCFF939CFQ_bone_element_bone_marrow_common_myeloid_progenitor_CD34_positive
UKB_460K.blood_MEAN_CORPUSCULAR_HEMOGLOBIN	rs9494142	bone marrow CMPs	0.0331709	6.40552	L2	9	ENCFF526CFK_bone_element_bone_marrow_common_myeloid_progenitor_CD34_positive
UKB_460K.blood_MEAN_CORPUSCULAR_HEMOGLOBIN	rs9494142	HMPs	0.0396753	6.66045	L2	9	ENCFF624CCK_blood_bodily_fluid_hematopoietic_multipotent_progenitor_cell
UKB_460K.blood_MEAN_CORPUSCULAR_HEMOGLOBIN	rs9494142	HMPs	0.778874	7.5185	L2	9	ENCFF644AXQ_blood_bodily_fluid_hematopoietic_multipotent_progenitor_cell
UKB_460K.blood_MEAN_CORPUSCULAR_HEMOGLOBIN	rs9494142	HMPs	0.0350118	6.39428	L2	9	ENCFF648LHT_blood_bodily_fluid_hematopoietic_multipotent_progenitor_cell
UKB_460K.blood_MEAN_CORPUSCULAR_HEMOGLOBIN	rs9494142	HMPs	0.0218361	7.77123	L2	9	ENCFF746ODB_blood_bodily_fluid_hematopoietic_multipotent_progenitor_cell
UKB_460K.blood_MEAN_CORPUSCULAR_HEMOGLOBIN	rs9494142	bone marrow CMPs	0.0137494	6.30691	L2	9	ENCFF850RIV_ENCFF156DEQ_ENCFF064JOI_bone_element_bone_marrow_common_myeloid_progenitor_CD34_positive
UKB_460K.blood_MEAN_CORPUSCULAR_HEMOGLOBIN	rs968698	HMPs	0.250745	7.84498	L1	2	ENCFF141GMK_blood_bodily_fluid_hematopoietic_multipotent_progenitor_cell
UKB_460K.blood_MEAN_CORPUSCULAR_HEMOGLOBIN	rs968698	HMPs	0.800568	7.77123	L1	2	ENCFF746ODB_blood_bodily_fluid_hematopoietic_multipotent_progenitor_cell
UKB_460K.blood_MEAN_CORPUSCULAR_HEMOGLOBIN	rs975484	erythroblasts	0.981557	8.07728	L1	1	Zhang_Fetal_Erythroblast_1
UKB_460K.blood_MEAN_CORPUSCULAR_HEMOGLOBIN	rs975484	HMPs	0.765964	7.5185	L2	6	ENCFF644AXQ_blood_bodily_fluid_hematopoietic_multipotent_progenitor_cell
UKB_460K.blood_MEAN_CORPUSCULAR_HEMOGLOBIN	rs975484	HMPs	0.0822575	6.66045	L2	6	ENCFF624CCK_blood_bodily_fluid_hematopoietic_multipotent_progenitor_cell
UKB_460K.blood_MEAN_CORPUSCULAR_HEMOGLOBIN	rs975484	CD34+ Cells	0.100218	6.21686	L2	6	CD34.positive_mobilized.Roadmap
UKB_460K.blood_MEAN_CORPUSCULAR_HEMOGLOBIN	rs975484	HMPs	0.0788648	6.39428	L2	6	ENCFF648LHT_blood_bodily_fluid_hematopoietic_multipotent_progenitor_cell
UKB_460K.blood_MEAN_CORPUSCULAR_HEMOGLOBIN	rs975484	bone marrow CMPs	0.0682713	6.40552	L2	6	ENCFF526CFK_bone_element_bone_marrow_common_myeloid_progenitor_CD34_positive
UKB_460K.blood_MEAN_CORPUSCULAR_HEMOGLOBIN	rs975484	bone marrow CMPs	0.0602044	6.48826	L2	6	ENCFF411LUQ_ENCFF057OQQ_bone_element_bone_marrow_common_myeloid_progenitor_CD34_positive
UKB_460K.blood_MEAN_CORPUSCULAR_HEMOGLOBIN	rs9849934	erythroblasts	0.938577	8.07728	L1	2	Zhang_Fetal_Erythroblast_1
UKB_460K.blood_MEAN_CORPUSCULAR_HEMOGLOBIN	rs9849934	erythroblasts	0.0524072	7.76921	L1	2	Zhang_Fetal_Erythroblast_3
UKB_460K.blood_MEAN_CORPUSCULAR_HEMOGLOBIN	rs9849934	HMPs	0.383304	7.84498	L2	2	ENCFF141GMK_blood_bodily_fluid_hematopoietic_multipotent_progenitor_cell
UKB_460K.blood_MEAN_CORPUSCULAR_HEMOGLOBIN	rs9849934	HMPs	0.611931	7.77123	L2	2	ENCFF746ODB_blood_bodily_fluid_hematopoietic_multipotent_progenitor_cell
UKB_460K.blood_MEAN_PLATELET_VOL	14:74208345_CGCTCCTCTGCAGGCTTCCGCA_C	megakaryocytes	1	8.06398	L1	1	Zhang_Fetal_Megakaryocyte
UKB_460K.blood_MEAN_PLATELET_VOL	19:42784093_CCTGGCGG_C	HMPs	0.0917652	5.52707	L1	7	ENCFF141GMK_blood_bodily_fluid_hematopoietic_multipotent_progenitor_cell
UKB_460K.blood_MEAN_PLATELET_VOL	19:42784093_CCTGGCGG_C	bone marrow CMPs	0.432944	5.88066	L1	7	ENCFF202UGT_bone_element_bone_marrow_common_myeloid_progenitor_CD34_positive
UKB_460K.blood_MEAN_PLATELET_VOL	19:42784093_CCTGGCGG_C	bone marrow CMPs	0.0537808	5.20055	L1	7	ENCFF411LUQ_ENCFF057OQQ_bone_element_bone_marrow_common_myeloid_progenitor_CD34_positive
UKB_460K.blood_MEAN_PLATELET_VOL	19:42784093_CCTGGCGG_C	bone marrow CMPs	0.229632	5.7644	L1	7	ENCFF416AAY_ENCFF939CFQ_bone_element_bone_marrow_common_myeloid_progenitor_CD34_positive
UKB_460K.blood_MEAN_PLATELET_VOL	19:42784093_CCTGGCGG_C	bone marrow CMPs	0.178164	5.66813	L1	7	ENCFF617GYK_ENCFF588MYC_bone_element_bone_marrow_common_myeloid_progenitor_CD34_positive
UKB_460K.blood_MEAN_PLATELET_VOL	19:42784093_CCTGGCGG_C	HMPs	0.1648	5.68892	L1	7	ENCFF633NER_blood_bodily_fluid_hematopoietic_multipotent_progenitor_cell
UKB_460K.blood_MEAN_PLATELET_VOL	19:42784093_CCTGGCGG_C	bone marrow CMPs	0.110565	5.55404	L1	7	ENCFF857XDF_bone_element_bone_marrow_common_myeloid_progenitor_CD34_positive
UKB_460K.blood_MEAN_PLATELET_VOL	2:85665089_AGGCTGGGGGCGGGG_A	HMPs	0.0941594	5.52707	L1	7	ENCFF141GMK_blood_bodily_fluid_hematopoietic_multipotent_progenitor_cell
UKB_460K.blood_MEAN_PLATELET_VOL	2:85665089_AGGCTGGGGGCGGGG_A	bone marrow CMPs	0.435738	5.88066	L1	7	ENCFF202UGT_bone_element_bone_marrow_common_myeloid_progenitor_CD34_positive
UKB_460K.blood_MEAN_PLATELET_VOL	2:85665089_AGGCTGGGGGCGGGG_A	bone marrow CMPs	0.0555689	5.20055	L1	7	ENCFF411LUQ_ENCFF057OQQ_bone_element_bone_marrow_common_myeloid_progenitor_CD34_positive
UKB_460K.blood_MEAN_PLATELET_VOL	2:85665089_AGGCTGGGGGCGGGG_A	bone marrow CMPs	0.229609	5.7644	L1	7	ENCFF416AAY_ENCFF939CFQ_bone_element_bone_marrow_common_myeloid_progenitor_CD34_positive
UKB_460K.blood_MEAN_PLATELET_VOL	2:85665089_AGGCTGGGGGCGGGG_A	bone marrow CMPs	0.180663	5.66813	L1	7	ENCFF617GYK_ENCFF588MYC_bone_element_bone_marrow_common_myeloid_progenitor_CD34_positive
UKB_460K.blood_MEAN_PLATELET_VOL	2:85665089_AGGCTGGGGGCGGGG_A	HMPs	0.164603	5.68892	L1	7	ENCFF633NER_blood_bodily_fluid_hematopoietic_multipotent_progenitor_cell
UKB_460K.blood_MEAN_PLATELET_VOL	2:85665089_AGGCTGGGGGCGGGG_A	bone marrow CMPs	0.112323	5.55404	L1	7	ENCFF857XDF_bone_element_bone_marrow_common_myeloid_progenitor_CD34_positive
UKB_460K.blood_MEAN_PLATELET_VOL	rs1059196	bone marrow CMPs	0.325415	4.50655	L1	2	ENCFF581ADV_bone_element_bone_marrow_common_myeloid_progenitor_CD34_positive
UKB_460K.blood_MEAN_PLATELET_VOL	rs1059196	HMPs	0.946489	5.01029	L1	2	ENCFF624CCK_blood_bodily_fluid_hematopoietic_multipotent_progenitor_cell
UKB_460K.blood_MEAN_PLATELET_VOL	rs10750866	bone marrow CMPs	0.990995	4.50655	L1	1	ENCFF581ADV_bone_element_bone_marrow_common_myeloid_progenitor_CD34_positive
UKB_460K.blood_MEAN_PLATELET_VOL	rs10761731	megakaryocytes	1	8.06398	L1	1	Zhang_Fetal_Megakaryocyte
UKB_460K.blood_MEAN_PLATELET_VOL	rs10840484	HMPs	0.0400766	5.52707	L1	6	ENCFF141GMK_blood_bodily_fluid_hematopoietic_multipotent_progenitor_cell
UKB_460K.blood_MEAN_PLATELET_VOL	rs10840484	bone marrow CMPs	0.405738	5.88066	L1	6	ENCFF202UGT_bone_element_bone_marrow_common_myeloid_progenitor_CD34_positive
UKB_460K.blood_MEAN_PLATELET_VOL	rs10840484	bone marrow CMPs	0.200174	5.7644	L1	6	ENCFF416AAY_ENCFF939CFQ_bone_element_bone_marrow_common_myeloid_progenitor_CD34_positive
UKB_460K.blood_MEAN_PLATELET_VOL	rs10840484	bone marrow CMPs	0.139514	5.66813	L1	6	ENCFF617GYK_ENCFF588MYC_bone_element_bone_marrow_common_myeloid_progenitor_CD34_positive
UKB_460K.blood_MEAN_PLATELET_VOL	rs10840484	HMPs	0.120583	5.68892	L1	6	ENCFF633NER_blood_bodily_fluid_hematopoietic_multipotent_progenitor_cell
UKB_460K.blood_MEAN_PLATELET_VOL	rs10840484	bone marrow CMPs	0.0671741	5.55404	L1	6	ENCFF857XDF_bone_element_bone_marrow_common_myeloid_progenitor_CD34_positive
UKB_460K.blood_MEAN_PLATELET_VOL	rs10886430	megakaryocytes	1	8.06398	L1	1	Zhang_Fetal_Megakaryocyte
UKB_460K.blood_MEAN_PLATELET_VOL	rs10937763	bone marrow CMPs	0.0542302	5.16083	L1	6	ENCFF026IDC_bone_element_bone_marrow_common_myeloid_progenitor_CD34_positive
UKB_460K.blood_MEAN_PLATELET_VOL	rs10937763	bone marrow CMPs	0.640034	5.88066	L1	6	ENCFF202UGT_bone_element_bone_marrow_common_myeloid_progenitor_CD34_positive
UKB_460K.blood_MEAN_PLATELET_VOL	rs10937763	bone marrow CMPs	0.057498	5.20055	L1	6	ENCFF411LUQ_ENCFF057OQQ_bone_element_bone_marrow_common_myeloid_progenitor_CD34_positive
UKB_460K.blood_MEAN_PLATELET_VOL	rs10937763	bone marrow CMPs	0.22535	5.66813	L1	6	ENCFF617GYK_ENCFF588MYC_bone_element_bone_marrow_common_myeloid_progenitor_CD34_positive
UKB_460K.blood_MEAN_PLATELET_VOL	rs10937763	HMPs	0.059262	5.21276	L1	6	ENCFF644AXQ_blood_bodily_fluid_hematopoietic_multipotent_progenitor_cell
UKB_460K.blood_MEAN_PLATELET_VOL	rs10937763	bone marrow CMPs	0.140526	5.55404	L1	6	ENCFF857XDF_bone_element_bone_marrow_common_myeloid_progenitor_CD34_positive
UKB_460K.blood_MEAN_PLATELET_VOL	rs10940072	megakaryocytes	1	8.06398	L1	1	Zhang_Fetal_Megakaryocyte
UKB_460K.blood_MEAN_PLATELET_VOL	rs11071720	HMPs	0.785531	4.78517	L1	3	ENCFF746ODB_blood_bodily_fluid_hematopoietic_multipotent_progenitor_cell
UKB_460K.blood_MEAN_PLATELET_VOL	rs11071720	HMPs	0.101511	4.24834	L1	3	ENCFF271NTU_blood_bodily_fluid_hematopoietic_multipotent_progenitor_cell
UKB_460K.blood_MEAN_PLATELET_VOL	rs11071720	HMPs	0.0332307	3.89126	L1	3	ENCFF322YXK_blood_bodily_fluid_hematopoietic_multipotent_progenitor_cell
UKB_460K.blood_MEAN_PLATELET_VOL	rs11082304	bone marrow CMPs	0.024362	5.16083	L1	11	ENCFF026IDC_bone_element_bone_marrow_common_myeloid_progenitor_CD34_positive
UKB_460K.blood_MEAN_PLATELET_VOL	rs11082304	HMPs	0.122279	5.52707	L1	11	ENCFF141GMK_blood_bodily_fluid_hematopoietic_multipotent_progenitor_cell
UKB_460K.blood_MEAN_PLATELET_VOL	rs11082304	bone marrow CMPs	0.36173	5.88066	L1	11	ENCFF202UGT_bone_element_bone_marrow_common_myeloid_progenitor_CD34_positive
UKB_460K.blood_MEAN_PLATELET_VOL	rs11082304	bone marrow CMPs	0.0217809	5.20055	L1	11	ENCFF411LUQ_ENCFF057OQQ_bone_element_bone_marrow_common_myeloid_progenitor_CD34_positive
UKB_460K.blood_MEAN_PLATELET_VOL	rs11082304	bone marrow CMPs	0.238761	5.7644	L1	11	ENCFF416AAY_ENCFF939CFQ_bone_element_bone_marrow_common_myeloid_progenitor_CD34_positive
UKB_460K.blood_MEAN_PLATELET_VOL	rs11082304	bone marrow CMPs	0.163229	5.66813	L1	11	ENCFF617GYK_ENCFF588MYC_bone_element_bone_marrow_common_myeloid_progenitor_CD34_positive
UKB_460K.blood_MEAN_PLATELET_VOL	rs11082304	HMPs	0.0137412	5.01029	L1	11	ENCFF624CCK_blood_bodily_fluid_hematopoietic_multipotent_progenitor_cell
UKB_460K.blood_MEAN_PLATELET_VOL	rs11082304	HMPs	0.0939333	5.68892	L1	11	ENCFF633NER_blood_bodily_fluid_hematopoietic_multipotent_progenitor_cell
UKB_460K.blood_MEAN_PLATELET_VOL	rs11082304	HMPs	0.0215023	5.21276	L1	11	ENCFF644AXQ_blood_bodily_fluid_hematopoietic_multipotent_progenitor_cell
UKB_460K.blood_MEAN_PLATELET_VOL	rs11082304	bone marrow CMPs	0.0978733	5.55404	L1	11	ENCFF857XDF_bone_element_bone_marrow_common_myeloid_progenitor_CD34_positive
UKB_460K.blood_MEAN_PLATELET_VOL	rs11082304	bone marrow CMPs	0.0251701	5.14717	L1	11	ENCFF993LPG_bone_element_bone_marrow_common_myeloid_progenitor_CD34_positive
UKB_460K.blood_MEAN_PLATELET_VOL	rs111233681	megakaryocytes	1	8.06398	L1	1	Zhang_Fetal_Megakaryocyte
UKB_460K.blood_MEAN_PLATELET_VOL	rs11125553	bone marrow CMPs	0.288481	4.83201	L1	3	ENCFF526CFK_bone_element_bone_marrow_common_myeloid_progenitor_CD34_positive
UKB_460K.blood_MEAN_PLATELET_VOL	rs11125553	HMPs	0.328662	4.86011	L1	3	ENCFF648LHT_blood_bodily_fluid_hematopoietic_multipotent_progenitor_cell
UKB_460K.blood_MEAN_PLATELET_VOL	rs11125553	bone marrow CMPs	0.382857	4.89279	L1	3	ENCFF850RIV_ENCFF156DEQ_ENCFF064JOI_bone_element_bone_marrow_common_myeloid_progenitor_CD34_positive
UKB_460K.blood_MEAN_PLATELET_VOL	rs11168254	megakaryocytes	1	8.06398	L1	1	Zhang_Fetal_Megakaryocyte
UKB_460K.blood_MEAN_PLATELET_VOL	rs11204523	megakaryocytes	1	8.06398	L1	1	Zhang_Fetal_Megakaryocyte
UKB_460K.blood_MEAN_PLATELET_VOL	rs112683685	bone marrow CMPs	0.184301	4.83201	L1	3	ENCFF526CFK_bone_element_bone_marrow_common_myeloid_progenitor_CD34_positive
UKB_460K.blood_MEAN_PLATELET_VOL	rs112683685	HMPs	0.566889	5.01029	L1	3	ENCFF624CCK_blood_bodily_fluid_hematopoietic_multipotent_progenitor_cell
UKB_460K.blood_MEAN_PLATELET_VOL	rs112683685	bone marrow CMPs	0.243074	4.85927	L1	3	ENCFF891WPM_bone_element_bone_marrow_common_myeloid_progenitor_CD34_positive
UKB_460K.blood_MEAN_PLATELET_VOL	rs113642736	megakaryocytes	1	8.06398	L1	1	Zhang_Fetal_Megakaryocyte
UKB_460K.blood_MEAN_PLATELET_VOL	rs113736796	megakaryocytes	1	8.06398	L1	1	Zhang_Fetal_Megakaryocyte
UKB_460K.blood_MEAN_PLATELET_VOL	rs114694170	bone marrow CMPs	0.0134987	5.16083	L1	9	ENCFF026IDC_bone_element_bone_marrow_common_myeloid_progenitor_CD34_positive
UKB_460K.blood_MEAN_PLATELET_VOL	rs114694170	HMPs	0.0724475	5.52707	L1	9	ENCFF141GMK_blood_bodily_fluid_hematopoietic_multipotent_progenitor_cell
UKB_460K.blood_MEAN_PLATELET_VOL	rs114694170	bone marrow CMPs	0.389655	5.88066	L1	9	ENCFF202UGT_bone_element_bone_marrow_common_myeloid_progenitor_CD34_positive
UKB_460K.blood_MEAN_PLATELET_VOL	rs114694170	bone marrow CMPs	0.0159561	5.20055	L1	9	ENCFF411LUQ_ENCFF057OQQ_bone_element_bone_marrow_common_myeloid_progenitor_CD34_positive
UKB_460K.blood_MEAN_PLATELET_VOL	rs114694170	bone marrow CMPs	0.208537	5.7644	L1	9	ENCFF416AAY_ENCFF939CFQ_bone_element_bone_marrow_common_myeloid_progenitor_CD34_positive
UKB_460K.blood_MEAN_PLATELET_VOL	rs114694170	bone marrow CMPs	0.13193	5.66813	L1	9	ENCFF617GYK_ENCFF588MYC_bone_element_bone_marrow_common_myeloid_progenitor_CD34_positive
UKB_460K.blood_MEAN_PLATELET_VOL	rs114694170	HMPs	0.102259	5.68892	L1	9	ENCFF633NER_blood_bodily_fluid_hematopoietic_multipotent_progenitor_cell
UKB_460K.blood_MEAN_PLATELET_VOL	rs114694170	bone marrow CMPs	0.0781685	5.55404	L1	9	ENCFF857XDF_bone_element_bone_marrow_common_myeloid_progenitor_CD34_positive
UKB_460K.blood_MEAN_PLATELET_VOL	rs114694170	bone marrow CMPs	0.0141295	5.14717	L1	9	ENCFF993LPG_bone_element_bone_marrow_common_myeloid_progenitor_CD34_positive
UKB_460K.blood_MEAN_PLATELET_VOL	rs115327971	CD34+ Cells	0.314835	4.6939	L1	2	CD34.positive_mobilized.Roadmap
UKB_460K.blood_MEAN_PLATELET_VOL	rs115327971	megakaryocytes	0.682746	4.86323	L1	2	megakaryocyte.erythroid_progenitor.Corces2016
UKB_460K.blood_MEAN_PLATELET_VOL	rs115367910	HMPs	0.093792	5.52707	L1	7	ENCFF141GMK_blood_bodily_fluid_hematopoietic_multipotent_progenitor_cell
UKB_460K.blood_MEAN_PLATELET_VOL	rs115367910	bone marrow CMPs	0.435237	5.88066	L1	7	ENCFF202UGT_bone_element_bone_marrow_common_myeloid_progenitor_CD34_positive
UKB_460K.blood_MEAN_PLATELET_VOL	rs115367910	bone marrow CMPs	0.0551257	5.20055	L1	7	ENCFF411LUQ_ENCFF057OQQ_bone_element_bone_marrow_common_myeloid_progenitor_CD34_positive
UKB_460K.blood_MEAN_PLATELET_VOL	rs115367910	bone marrow CMPs	0.229453	5.7644	L1	7	ENCFF416AAY_ENCFF939CFQ_bone_element_bone_marrow_common_myeloid_progenitor_CD34_positive
UKB_460K.blood_MEAN_PLATELET_VOL	rs115367910	bone marrow CMPs	0.179599	5.66813	L1	7	ENCFF617GYK_ENCFF588MYC_bone_element_bone_marrow_common_myeloid_progenitor_CD34_positive
UKB_460K.blood_MEAN_PLATELET_VOL	rs115367910	HMPs	0.164444	5.68892	L1	7	ENCFF633NER_blood_bodily_fluid_hematopoietic_multipotent_progenitor_cell
UKB_460K.blood_MEAN_PLATELET_VOL	rs115367910	bone marrow CMPs	0.11178	5.55404	L1	7	ENCFF857XDF_bone_element_bone_marrow_common_myeloid_progenitor_CD34_positive
UKB_460K.blood_MEAN_PLATELET_VOL	rs115495303	megakaryocytes	1	8.06398	L1	1	Zhang_Fetal_Megakaryocyte
UKB_460K.blood_MEAN_PLATELET_VOL	rs11553699	megakaryocytes	1	8.06398	L1	1	Zhang_Fetal_Megakaryocyte
UKB_460K.blood_MEAN_PLATELET_VOL	rs115676102	megakaryocytes	1	8.06398	L1	1	Zhang_Fetal_Megakaryocyte
UKB_460K.blood_MEAN_PLATELET_VOL	rs11594686	HMPs	0.917552	5.68892	L1	2	ENCFF633NER_blood_bodily_fluid_hematopoietic_multipotent_progenitor_cell
UKB_460K.blood_MEAN_PLATELET_VOL	rs11594686	HMPs	0.107648	5.21276	L1	2	ENCFF644AXQ_blood_bodily_fluid_hematopoietic_multipotent_progenitor_cell
UKB_460K.blood_MEAN_PLATELET_VOL	rs11618989	megakaryocytes	1	8.06398	L1	1	Zhang_Fetal_Megakaryocyte
UKB_460K.blood_MEAN_PLATELET_VOL	rs11696739	bone marrow CMPs	0.443258	5.88066	L1	6	ENCFF202UGT_bone_element_bone_marrow_common_myeloid_progenitor_CD34_positive
UKB_460K.blood_MEAN_PLATELET_VOL	rs11696739	bone marrow CMPs	0.0599844	5.20055	L1	6	ENCFF411LUQ_ENCFF057OQQ_bone_element_bone_marrow_common_myeloid_progenitor_CD34_positive
UKB_460K.blood_MEAN_PLATELET_VOL	rs11696739	bone marrow CMPs	0.231747	5.7644	L1	6	ENCFF416AAY_ENCFF939CFQ_bone_element_bone_marrow_common_myeloid_progenitor_CD34_positive
UKB_460K.blood_MEAN_PLATELET_VOL	rs11696739	bone marrow CMPs	0.18177	5.66813	L1	6	ENCFF617GYK_ENCFF588MYC_bone_element_bone_marrow_common_myeloid_progenitor_CD34_positive
UKB_460K.blood_MEAN_PLATELET_VOL	rs11696739	HMPs	0.218983	5.68892	L1	6	ENCFF633NER_blood_bodily_fluid_hematopoietic_multipotent_progenitor_cell
UKB_460K.blood_MEAN_PLATELET_VOL	rs11696739	bone marrow CMPs	0.118573	5.55404	L1	6	ENCFF857XDF_bone_element_bone_marrow_common_myeloid_progenitor_CD34_positive
UKB_460K.blood_MEAN_PLATELET_VOL	rs11734099	megakaryocytes	1	8.06398	L1	1	Zhang_Fetal_Megakaryocyte
UKB_460K.blood_MEAN_PLATELET_VOL	rs11756806	bone marrow CMPs	0.0398444	5.16083	L1	13	ENCFF026IDC_bone_element_bone_marrow_common_myeloid_progenitor_CD34_positive
UKB_460K.blood_MEAN_PLATELET_VOL	rs11756806	bone marrow CMPs	0.309913	5.88066	L1	13	ENCFF202UGT_bone_element_bone_marrow_common_myeloid_progenitor_CD34_positive
UKB_460K.blood_MEAN_PLATELET_VOL	rs11756806	bone marrow CMPs	0.0345479	5.20055	L1	13	ENCFF411LUQ_ENCFF057OQQ_bone_element_bone_marrow_common_myeloid_progenitor_CD34_positive
UKB_460K.blood_MEAN_PLATELET_VOL	rs11756806	bone marrow CMPs	0.253238	5.7644	L1	13	ENCFF416AAY_ENCFF939CFQ_bone_element_bone_marrow_common_myeloid_progenitor_CD34_positive
UKB_460K.blood_MEAN_PLATELET_VOL	rs11756806	bone marrow CMPs	0.0170624	4.83201	L1	13	ENCFF526CFK_bone_element_bone_marrow_common_myeloid_progenitor_CD34_positive
UKB_460K.blood_MEAN_PLATELET_VOL	rs11756806	bone marrow CMPs	0.19266	5.66813	L1	13	ENCFF617GYK_ENCFF588MYC_bone_element_bone_marrow_common_myeloid_progenitor_CD34_positive
UKB_460K.blood_MEAN_PLATELET_VOL	rs11756806	HMPs	0.0254983	5.01029	L1	13	ENCFF624CCK_blood_bodily_fluid_hematopoietic_multipotent_progenitor_cell
UKB_460K.blood_MEAN_PLATELET_VOL	rs11756806	HMPs	0.25698	5.68892	L1	13	ENCFF633NER_blood_bodily_fluid_hematopoietic_multipotent_progenitor_cell
UKB_460K.blood_MEAN_PLATELET_VOL	rs11756806	HMPs	0.0437665	5.21276	L1	13	ENCFF644AXQ_blood_bodily_fluid_hematopoietic_multipotent_progenitor_cell
UKB_460K.blood_MEAN_PLATELET_VOL	rs11756806	HMPs	0.0183608	4.86011	L1	13	ENCFF648LHT_blood_bodily_fluid_hematopoietic_multipotent_progenitor_cell
UKB_460K.blood_MEAN_PLATELET_VOL	rs11756806	bone marrow CMPs	0.0213671	4.89279	L1	13	ENCFF850RIV_ENCFF156DEQ_ENCFF064JOI_bone_element_bone_marrow_common_myeloid_progenitor_CD34_positive
UKB_460K.blood_MEAN_PLATELET_VOL	rs11756806	bone marrow CMPs	0.124564	5.55404	L1	13	ENCFF857XDF_bone_element_bone_marrow_common_myeloid_progenitor_CD34_positive
UKB_460K.blood_MEAN_PLATELET_VOL	rs11756806	bone marrow CMPs	0.0362993	5.14717	L1	13	ENCFF993LPG_bone_element_bone_marrow_common_myeloid_progenitor_CD34_positive
UKB_460K.blood_MEAN_PLATELET_VOL	rs117581722	megakaryocytes	1	8.06398	L1	1	Zhang_Fetal_Megakaryocyte
UKB_460K.blood_MEAN_PLATELET_VOL	rs117672662	megakaryocytes	1	8.06398	L1	1	Zhang_Fetal_Megakaryocyte
UKB_460K.blood_MEAN_PLATELET_VOL	rs118033845	megakaryocytes	1	8.06398	L1	1	Zhang_Fetal_Megakaryocyte
UKB_460K.blood_MEAN_PLATELET_VOL	rs118047026	megakaryocytes	1	8.06398	L1	1	Zhang_Fetal_Megakaryocyte
UKB_460K.blood_MEAN_PLATELET_VOL	rs118102968	bone marrow CMPs	0.103561	5.20055	L1	5	ENCFF411LUQ_ENCFF057OQQ_bone_element_bone_marrow_common_myeloid_progenitor_CD34_positive
UKB_460K.blood_MEAN_PLATELET_VOL	rs118102968	HMPs	0.0721576	5.01029	L1	5	ENCFF624CCK_blood_bodily_fluid_hematopoietic_multipotent_progenitor_cell
UKB_460K.blood_MEAN_PLATELET_VOL	rs118102968	HMPs	0.838538	5.68892	L1	5	ENCFF633NER_blood_bodily_fluid_hematopoietic_multipotent_progenitor_cell
UKB_460K.blood_MEAN_PLATELET_VOL	rs118102968	HMPs	0.0940924	5.21276	L1	5	ENCFF644AXQ_blood_bodily_fluid_hematopoietic_multipotent_progenitor_cell
UKB_460K.blood_MEAN_PLATELET_VOL	rs118102968	bone marrow CMPs	0.0608336	4.91091	L1	5	ENCFF861NNR_ENCFF457WMD_ENCFF871ZFZ_bone_element_bone_marrow_common_myeloid_progenitor_CD34_positive
UKB_460K.blood_MEAN_PLATELET_VOL	rs118146369	megakaryocytes	1	8.06398	L1	1	Zhang_Fetal_Megakaryocyte
UKB_460K.blood_MEAN_PLATELET_VOL	rs11858077	HMPs	0.114891	5.52707	L1	6	ENCFF141GMK_blood_bodily_fluid_hematopoietic_multipotent_progenitor_cell
UKB_460K.blood_MEAN_PLATELET_VOL	rs11858077	bone marrow CMPs	0.422696	5.88066	L1	6	ENCFF202UGT_bone_element_bone_marrow_common_myeloid_progenitor_CD34_positive
UKB_460K.blood_MEAN_PLATELET_VOL	rs11858077	bone marrow CMPs	0.215436	5.7644	L1	6	ENCFF416AAY_ENCFF939CFQ_bone_element_bone_marrow_common_myeloid_progenitor_CD34_positive
UKB_460K.blood_MEAN_PLATELET_VOL	rs11858077	bone marrow CMPs	0.184824	5.66813	L1	6	ENCFF617GYK_ENCFF588MYC_bone_element_bone_marrow_common_myeloid_progenitor_CD34_positive
UKB_460K.blood_MEAN_PLATELET_VOL	rs11858077	HMPs	0.181869	5.68892	L1	6	ENCFF633NER_blood_bodily_fluid_hematopoietic_multipotent_progenitor_cell
UKB_460K.blood_MEAN_PLATELET_VOL	rs11858077	bone marrow CMPs	0.107369	5.55404	L1	6	ENCFF857XDF_bone_element_bone_marrow_common_myeloid_progenitor_CD34_positive
UKB_460K.blood_MEAN_PLATELET_VOL	rs12424781	HMPs	0.641261	4.78517	L1	3	ENCFF746ODB_blood_bodily_fluid_hematopoietic_multipotent_progenitor_cell
UKB_460K.blood_MEAN_PLATELET_VOL	rs12424781	bone marrow CMPs	0.225436	4.83201	L1	3	ENCFF526CFK_bone_element_bone_marrow_common_myeloid_progenitor_CD34_positive
UKB_460K.blood_MEAN_PLATELET_VOL	rs12424781	HMPs	0.0825005	4.24834	L1	3	ENCFF271NTU_blood_bodily_fluid_hematopoietic_multipotent_progenitor_cell
UKB_460K.blood_MEAN_PLATELET_VOL	rs12434868	HMPs	0.537374	5.52707	L1	2	ENCFF141GMK_blood_bodily_fluid_hematopoietic_multipotent_progenitor_cell
UKB_460K.blood_MEAN_PLATELET_VOL	rs12434868	HMPs	0.477425	5.68892	L1	2	ENCFF633NER_blood_bodily_fluid_hematopoietic_multipotent_progenitor_cell
UKB_460K.blood_MEAN_PLATELET_VOL	rs12445050	megakaryocytes	1	8.06398	L1	1	Zhang_Fetal_Megakaryocyte
UKB_460K.blood_MEAN_PLATELET_VOL	rs12505298	Mononuclear Phagocytes	0.181567	4.02338	L1	8	ENCFF090HMA_ENCFF523ZCA_blood_bodily_fluid_CD14_positive_monocyte
UKB_460K.blood_MEAN_PLATELET_VOL	rs12505298	Mononuclear Phagocytes	0.178141	4.01831	L1	8	ENCFF297LZZ_ENCFF716ZMD_blood_bodily_fluid_CD14_positive_monocyte
UKB_460K.blood_MEAN_PLATELET_VOL	rs12505298	Mononuclear Phagocytes	0.0516025	3.67369	L1	8	ENCFF336XON_blood_bodily_fluid_neutrophil
UKB_460K.blood_MEAN_PLATELET_VOL	rs12505298	Mononuclear Phagocytes	0.105341	3.87593	L1	8	ENCFF412XPV_ENCFF171ZHJ_blood_bodily_fluid_CD14_positive_monocyte
UKB_460K.blood_MEAN_PLATELET_VOL	rs12505298	Mononuclear Phagocytes	0.159749	3.9892	L1	8	ENCFF414KJQ_ENCFF839BEU_blood_bodily_fluid_CD14_positive_monocyte
UKB_460K.blood_MEAN_PLATELET_VOL	rs12505298	Mononuclear Phagocytes	0.0820141	3.80621	L1	8	ENCFF572CMJ_blood_bodily_fluid_CD14_positive_monocyte
UKB_460K.blood_MEAN_PLATELET_VOL	rs12505298	Mononuclear Phagocytes	0.115005	3.90008	L1	8	ENCFF685DZI_ENCFF300LXQ_blood_bodily_fluid_neutrophil
UKB_460K.blood_MEAN_PLATELET_VOL	rs12505298	Mononuclear Phagocytes	0.0931842	3.84193	L1	8	ENCFF783FUP_ENCFF091GNW_blood_bodily_fluid_CD14_positive_monocyte
UKB_460K.blood_MEAN_PLATELET_VOL	rs12650244	megakaryocytes	1	8.06398	L1	1	Zhang_Fetal_Megakaryocyte
UKB_460K.blood_MEAN_PLATELET_VOL	rs12974942	bone marrow CMPs	0.957317	4.50655	L1	3	ENCFF581ADV_bone_element_bone_marrow_common_myeloid_progenitor_CD34_positive
UKB_460K.blood_MEAN_PLATELET_VOL	rs12974942	CD8+ T cells	0.576705	3.42347	L1	3	ENCFF611GRL_blood_bodily_fluid_CD8_positive_alpha_beta_memory_T_cell
UKB_460K.blood_MEAN_PLATELET_VOL	rs12974942	Mononuclear Phagocytes	0.59496	3.90008	L1	3	ENCFF685DZI_ENCFF300LXQ_blood_bodily_fluid_neutrophil
UKB_460K.blood_MEAN_PLATELET_VOL	rs13039273	megakaryocytes	1	8.06398	L1	1	Zhang_Fetal_Megakaryocyte
UKB_460K.blood_MEAN_PLATELET_VOL	rs13056026	megakaryocytes	1	8.06398	L1	1	Zhang_Fetal_Megakaryocyte
UKB_460K.blood_MEAN_PLATELET_VOL	rs13069468	bone marrow CMPs	0.141422	5.16083	L1	6	ENCFF026IDC_bone_element_bone_marrow_common_myeloid_progenitor_CD34_positive
UKB_460K.blood_MEAN_PLATELET_VOL	rs13069468	HMPs	0.321863	5.52707	L1	6	ENCFF141GMK_blood_bodily_fluid_hematopoietic_multipotent_progenitor_cell
UKB_460K.blood_MEAN_PLATELET_VOL	rs13069468	HMPs	0.494447	5.68892	L1	6	ENCFF633NER_blood_bodily_fluid_hematopoietic_multipotent_progenitor_cell
UKB_460K.blood_MEAN_PLATELET_VOL	rs13069468	HMPs	0.137863	5.21276	L1	6	ENCFF644AXQ_blood_bodily_fluid_hematopoietic_multipotent_progenitor_cell
UKB_460K.blood_MEAN_PLATELET_VOL	rs13069468	bone marrow CMPs	0.119425	4.89279	L1	6	ENCFF850RIV_ENCFF156DEQ_ENCFF064JOI_bone_element_bone_marrow_common_myeloid_progenitor_CD34_positive
UKB_460K.blood_MEAN_PLATELET_VOL	rs13069468	bone marrow CMPs	0.313453	5.55404	L1	6	ENCFF857XDF_bone_element_bone_marrow_common_myeloid_progenitor_CD34_positive
UKB_460K.blood_MEAN_PLATELET_VOL	rs13234810	megakaryocytes	0.999599	4.86323	L1	1	megakaryocyte.erythroid_progenitor.Corces2016
UKB_460K.blood_MEAN_PLATELET_VOL	rs13412535	bone marrow CMPs	0.218229	5.16083	L1	10	ENCFF026IDC_bone_element_bone_marrow_common_myeloid_progenitor_CD34_positive
UKB_460K.blood_MEAN_PLATELET_VOL	rs13412535	HMPs	0.307453	5.52707	L1	10	ENCFF141GMK_blood_bodily_fluid_hematopoietic_multipotent_progenitor_cell
UKB_460K.blood_MEAN_PLATELET_VOL	rs13412535	bone marrow CMPs	0.483247	5.88066	L1	10	ENCFF202UGT_bone_element_bone_marrow_common_myeloid_progenitor_CD34_positive
UKB_460K.blood_MEAN_PLATELET_VOL	rs13412535	bone marrow CMPs	0.215066	5.20055	L1	10	ENCFF411LUQ_ENCFF057OQQ_bone_element_bone_marrow_common_myeloid_progenitor_CD34_positive
UKB_460K.blood_MEAN_PLATELET_VOL	rs13412535	bone marrow CMPs	0.396557	5.7644	L1	10	ENCFF416AAY_ENCFF939CFQ_bone_element_bone_marrow_common_myeloid_progenitor_CD34_positive
UKB_460K.blood_MEAN_PLATELET_VOL	rs13412535	bone marrow CMPs	0.344387	5.66813	L1	10	ENCFF617GYK_ENCFF588MYC_bone_element_bone_marrow_common_myeloid_progenitor_CD34_positive
UKB_460K.blood_MEAN_PLATELET_VOL	rs13412535	HMPs	0.208416	5.01029	L1	10	ENCFF624CCK_blood_bodily_fluid_hematopoietic_multipotent_progenitor_cell
UKB_460K.blood_MEAN_PLATELET_VOL	rs13412535	HMPs	0.286224	5.68892	L1	10	ENCFF633NER_blood_bodily_fluid_hematopoietic_multipotent_progenitor_cell
UKB_460K.blood_MEAN_PLATELET_VOL	rs13412535	bone marrow CMPs	0.284246	5.55404	L1	10	ENCFF857XDF_bone_element_bone_marrow_common_myeloid_progenitor_CD34_positive
UKB_460K.blood_MEAN_PLATELET_VOL	rs13412535	bone marrow CMPs	0.218132	5.14717	L1	10	ENCFF993LPG_bone_element_bone_marrow_common_myeloid_progenitor_CD34_positive
UKB_460K.blood_MEAN_PLATELET_VOL	rs1354034	megakaryocytes	1	8.06398	L1	1	Zhang_Fetal_Megakaryocyte
UKB_460K.blood_MEAN_PLATELET_VOL	rs139141690	megakaryocytes	1	8.06398	L1	1	Zhang_Fetal_Megakaryocyte
UKB_460K.blood_MEAN_PLATELET_VOL	rs141301223	megakaryocytes	1	8.06398	L1	1	Zhang_Fetal_Megakaryocyte
UKB_460K.blood_MEAN_PLATELET_VOL	rs1434282	HMPs	0.109988	5.52707	L1	8	ENCFF141GMK_blood_bodily_fluid_hematopoietic_multipotent_progenitor_cell
UKB_460K.blood_MEAN_PLATELET_VOL	rs1434282	bone marrow CMPs	0.419968	5.88066	L1	8	ENCFF202UGT_bone_element_bone_marrow_common_myeloid_progenitor_CD34_positive
UKB_460K.blood_MEAN_PLATELET_VOL	rs1434282	bone marrow CMPs	0.0659051	5.20055	L1	8	ENCFF411LUQ_ENCFF057OQQ_bone_element_bone_marrow_common_myeloid_progenitor_CD34_positive
UKB_460K.blood_MEAN_PLATELET_VOL	rs1434282	bone marrow CMPs	0.245046	5.7644	L1	8	ENCFF416AAY_ENCFF939CFQ_bone_element_bone_marrow_common_myeloid_progenitor_CD34_positive
UKB_460K.blood_MEAN_PLATELET_VOL	rs1434282	bone marrow CMPs	0.169603	5.66813	L1	8	ENCFF617GYK_ENCFF588MYC_bone_element_bone_marrow_common_myeloid_progenitor_CD34_positive
UKB_460K.blood_MEAN_PLATELET_VOL	rs1434282	HMPs	0.181704	5.68892	L1	8	ENCFF633NER_blood_bodily_fluid_hematopoietic_multipotent_progenitor_cell
UKB_460K.blood_MEAN_PLATELET_VOL	rs1434282	HMPs	0.0672989	5.21276	L1	8	ENCFF644AXQ_blood_bodily_fluid_hematopoietic_multipotent_progenitor_cell
UKB_460K.blood_MEAN_PLATELET_VOL	rs1434282	bone marrow CMPs	0.116607	5.55404	L1	8	ENCFF857XDF_bone_element_bone_marrow_common_myeloid_progenitor_CD34_positive
UKB_460K.blood_MEAN_PLATELET_VOL	rs143767821	HMPs	0.268739	5.52707	L1	3	ENCFF141GMK_blood_bodily_fluid_hematopoietic_multipotent_progenitor_cell
UKB_460K.blood_MEAN_PLATELET_VOL	rs143767821	HMPs	0.64702	5.68892	L1	3	ENCFF633NER_blood_bodily_fluid_hematopoietic_multipotent_progenitor_cell
UKB_460K.blood_MEAN_PLATELET_VOL	rs143767821	HMPs	0.0524464	5.21276	L1	3	ENCFF644AXQ_blood_bodily_fluid_hematopoietic_multipotent_progenitor_cell
UKB_460K.blood_MEAN_PLATELET_VOL	rs145875564	megakaryocytes	1	8.06398	L1	1	Zhang_Fetal_Megakaryocyte
UKB_460K.blood_MEAN_PLATELET_VOL	rs147387328	HMPs	0.293114	5.52707	L1	3	ENCFF141GMK_blood_bodily_fluid_hematopoietic_multipotent_progenitor_cell
UKB_460K.blood_MEAN_PLATELET_VOL	rs147387328	HMPs	0.563883	5.68892	L1	3	ENCFF633NER_blood_bodily_fluid_hematopoietic_multipotent_progenitor_cell
UKB_460K.blood_MEAN_PLATELET_VOL	rs147387328	HMPs	0.166466	5.21276	L1	3	ENCFF644AXQ_blood_bodily_fluid_hematopoietic_multipotent_progenitor_cell
UKB_460K.blood_MEAN_PLATELET_VOL	rs147886588	megakaryocytes	1	8.06398	L1	1	Zhang_Fetal_Megakaryocyte
UKB_460K.blood_MEAN_PLATELET_VOL	rs149039920	megakaryocytes	1	8.06398	L1	1	Zhang_Fetal_Megakaryocyte
UKB_460K.blood_MEAN_PLATELET_VOL	rs149533770	HMPs	0.699577	5.52707	L1	2	ENCFF141GMK_blood_bodily_fluid_hematopoietic_multipotent_progenitor_cell
UKB_460K.blood_MEAN_PLATELET_VOL	rs149533770	HMPs	0.87566	5.68892	L1	2	ENCFF633NER_blood_bodily_fluid_hematopoietic_multipotent_progenitor_cell
UKB_460K.blood_MEAN_PLATELET_VOL	rs149678861	megakaryocytes	1	8.06398	L1	1	Zhang_Fetal_Megakaryocyte
UKB_460K.blood_MEAN_PLATELET_VOL	rs149765041	megakaryocytes	1	8.06398	L1	1	Zhang_Fetal_Megakaryocyte
UKB_460K.blood_MEAN_PLATELET_VOL	rs150414227	HMPs	0.262156	5.52707	L1	4	ENCFF141GMK_blood_bodily_fluid_hematopoietic_multipotent_progenitor_cell
UKB_460K.blood_MEAN_PLATELET_VOL	rs150414227	bone marrow CMPs	0.0481139	5.20055	L1	4	ENCFF411LUQ_ENCFF057OQQ_bone_element_bone_marrow_common_myeloid_progenitor_CD34_positive
UKB_460K.blood_MEAN_PLATELET_VOL	rs150414227	HMPs	0.631133	5.68892	L1	4	ENCFF633NER_blood_bodily_fluid_hematopoietic_multipotent_progenitor_cell
UKB_460K.blood_MEAN_PLATELET_VOL	rs150414227	HMPs	0.0511675	5.21276	L1	4	ENCFF644AXQ_blood_bodily_fluid_hematopoietic_multipotent_progenitor_cell
UKB_460K.blood_MEAN_PLATELET_VOL	rs151234	megakaryocytes	1	8.06398	L1	1	Zhang_Fetal_Megakaryocyte
UKB_460K.blood_MEAN_PLATELET_VOL	rs1700159	Mononuclear Phagocytes	0.279309	4.02338	L1	6	ENCFF090HMA_ENCFF523ZCA_blood_bodily_fluid_CD14_positive_monocyte
UKB_460K.blood_MEAN_PLATELET_VOL	rs1700159	Mononuclear Phagocytes	0.274037	4.01831	L1	6	ENCFF297LZZ_ENCFF716ZMD_blood_bodily_fluid_CD14_positive_monocyte
UKB_460K.blood_MEAN_PLATELET_VOL	rs1700159	dendritic cells	0.020984	3.26367	L1	6	ENCFF300TPQ_ENCFF942NBZ_blood_bodily_fluid_dendritic_cell
UKB_460K.blood_MEAN_PLATELET_VOL	rs1700159	dendritic cells	0.0263678	3.33766	L1	6	ENCFF389RQE_blood_bodily_fluid_CD1c_positive_myeloid_dendritic_cell
UKB_460K.blood_MEAN_PLATELET_VOL	rs1700159	Mononuclear Phagocytes	0.245733	3.9892	L1	6	ENCFF414KJQ_ENCFF839BEU_blood_bodily_fluid_CD14_positive_monocyte
UKB_460K.blood_MEAN_PLATELET_VOL	rs1700159	Mononuclear Phagocytes	0.126125	3.80621	L1	6	ENCFF572CMJ_blood_bodily_fluid_CD14_positive_monocyte
UKB_460K.blood_MEAN_PLATELET_VOL	rs17149708	megakaryocytes	1	8.06398	L1	1	Zhang_Fetal_Megakaryocyte
UKB_460K.blood_MEAN_PLATELET_VOL	rs1716505	megakaryocytes	1	8.06398	L1	1	Zhang_Fetal_Megakaryocyte
UKB_460K.blood_MEAN_PLATELET_VOL	rs17186084	megakaryocytes	1	8.06398	L1	1	Zhang_Fetal_Megakaryocyte
UKB_460K.blood_MEAN_PLATELET_VOL	rs1719263	megakaryocytes	1	8.06398	L1	1	Zhang_Fetal_Megakaryocyte
UKB_460K.blood_MEAN_PLATELET_VOL	rs1731993	bone marrow CMPs	0.639015	5.88066	L1	4	ENCFF202UGT_bone_element_bone_marrow_common_myeloid_progenitor_CD34_positive
UKB_460K.blood_MEAN_PLATELET_VOL	rs1731993	bone marrow CMPs	0.308632	5.7644	L1	4	ENCFF416AAY_ENCFF939CFQ_bone_element_bone_marrow_common_myeloid_progenitor_CD34_positive
UKB_460K.blood_MEAN_PLATELET_VOL	rs1731993	HMPs	0.0317091	5.21276	L1	4	ENCFF644AXQ_blood_bodily_fluid_hematopoietic_multipotent_progenitor_cell
UKB_460K.blood_MEAN_PLATELET_VOL	rs1731993	bone marrow CMPs	0.0228509	5.14717	L1	4	ENCFF993LPG_bone_element_bone_marrow_common_myeloid_progenitor_CD34_positive
UKB_460K.blood_MEAN_PLATELET_VOL	rs17322191	HMPs	0.0973608	5.52707	L1	7	ENCFF141GMK_blood_bodily_fluid_hematopoietic_multipotent_progenitor_cell
UKB_460K.blood_MEAN_PLATELET_VOL	rs17322191	bone marrow CMPs	0.43162	5.88066	L1	7	ENCFF202UGT_bone_element_bone_marrow_common_myeloid_progenitor_CD34_positive
UKB_460K.blood_MEAN_PLATELET_VOL	rs17322191	bone marrow CMPs	0.0555353	5.20055	L1	7	ENCFF411LUQ_ENCFF057OQQ_bone_element_bone_marrow_common_myeloid_progenitor_CD34_positive
UKB_460K.blood_MEAN_PLATELET_VOL	rs17322191	bone marrow CMPs	0.228959	5.7644	L1	7	ENCFF416AAY_ENCFF939CFQ_bone_element_bone_marrow_common_myeloid_progenitor_CD34_positive
UKB_460K.blood_MEAN_PLATELET_VOL	rs17322191	bone marrow CMPs	0.178118	5.66813	L1	7	ENCFF617GYK_ENCFF588MYC_bone_element_bone_marrow_common_myeloid_progenitor_CD34_positive
UKB_460K.blood_MEAN_PLATELET_VOL	rs17322191	HMPs	0.168647	5.68892	L1	7	ENCFF633NER_blood_bodily_fluid_hematopoietic_multipotent_progenitor_cell
UKB_460K.blood_MEAN_PLATELET_VOL	rs17322191	bone marrow CMPs	0.111493	5.55404	L1	7	ENCFF857XDF_bone_element_bone_marrow_common_myeloid_progenitor_CD34_positive
UKB_460K.blood_MEAN_PLATELET_VOL	rs17466933	bone marrow CMPs	0.630149	5.88066	L1	5	ENCFF202UGT_bone_element_bone_marrow_common_myeloid_progenitor_CD34_positive
UKB_460K.blood_MEAN_PLATELET_VOL	rs17466933	bone marrow CMPs	0.0277472	5.20055	L1	5	ENCFF411LUQ_ENCFF057OQQ_bone_element_bone_marrow_common_myeloid_progenitor_CD34_positive
UKB_460K.blood_MEAN_PLATELET_VOL	rs17466933	bone marrow CMPs	0.304622	5.7644	L1	5	ENCFF416AAY_ENCFF939CFQ_bone_element_bone_marrow_common_myeloid_progenitor_CD34_positive
UKB_460K.blood_MEAN_PLATELET_VOL	rs17466933	HMPs	0.030657	5.21276	L1	5	ENCFF644AXQ_blood_bodily_fluid_hematopoietic_multipotent_progenitor_cell
UKB_460K.blood_MEAN_PLATELET_VOL	rs17466933	bone marrow CMPs	0.0224418	5.14717	L1	5	ENCFF993LPG_bone_element_bone_marrow_common_myeloid_progenitor_CD34_positive
UKB_460K.blood_MEAN_PLATELET_VOL	rs17561351	bone marrow CMPs	0.380269	5.16083	L1	3	ENCFF026IDC_bone_element_bone_marrow_common_myeloid_progenitor_CD34_positive
UKB_460K.blood_MEAN_PLATELET_VOL	rs17561351	HMPs	0.495636	5.21276	L1	3	ENCFF644AXQ_blood_bodily_fluid_hematopoietic_multipotent_progenitor_cell
UKB_460K.blood_MEAN_PLATELET_VOL	rs17561351	bone marrow CMPs	0.1307	4.89279	L1	3	ENCFF850RIV_ENCFF156DEQ_ENCFF064JOI_bone_element_bone_marrow_common_myeloid_progenitor_CD34_positive
UKB_460K.blood_MEAN_PLATELET_VOL	rs17726337	HMPs	0.293188	5.52707	L1	2	ENCFF141GMK_blood_bodily_fluid_hematopoietic_multipotent_progenitor_cell
UKB_460K.blood_MEAN_PLATELET_VOL	rs17726337	HMPs	0.706183	5.68892	L1	2	ENCFF633NER_blood_bodily_fluid_hematopoietic_multipotent_progenitor_cell
UKB_460K.blood_MEAN_PLATELET_VOL	rs17758695	HMPs	0.140133	5.52707	L1	8	ENCFF141GMK_blood_bodily_fluid_hematopoietic_multipotent_progenitor_cell
UKB_460K.blood_MEAN_PLATELET_VOL	rs17758695	bone marrow CMPs	0.384302	5.88066	L1	8	ENCFF202UGT_bone_element_bone_marrow_common_myeloid_progenitor_CD34_positive
UKB_460K.blood_MEAN_PLATELET_VOL	rs17758695	bone marrow CMPs	0.0431601	5.20055	L1	8	ENCFF411LUQ_ENCFF057OQQ_bone_element_bone_marrow_common_myeloid_progenitor_CD34_positive
UKB_460K.blood_MEAN_PLATELET_VOL	rs17758695	bone marrow CMPs	0.208665	5.7644	L1	8	ENCFF416AAY_ENCFF939CFQ_bone_element_bone_marrow_common_myeloid_progenitor_CD34_positive
UKB_460K.blood_MEAN_PLATELET_VOL	rs17758695	bone marrow CMPs	0.145055	5.66813	L1	8	ENCFF617GYK_ENCFF588MYC_bone_element_bone_marrow_common_myeloid_progenitor_CD34_positive
UKB_460K.blood_MEAN_PLATELET_VOL	rs17758695	HMPs	0.175917	5.68892	L1	8	ENCFF633NER_blood_bodily_fluid_hematopoietic_multipotent_progenitor_cell
UKB_460K.blood_MEAN_PLATELET_VOL	rs17758695	HMPs	0.0455084	5.21276	L1	8	ENCFF644AXQ_blood_bodily_fluid_hematopoietic_multipotent_progenitor_cell
UKB_460K.blood_MEAN_PLATELET_VOL	rs17758695	bone marrow CMPs	0.0982308	5.55404	L1	8	ENCFF857XDF_bone_element_bone_marrow_common_myeloid_progenitor_CD34_positive
UKB_460K.blood_MEAN_PLATELET_VOL	rs17825630	megakaryocytes	1	8.06398	L1	1	Zhang_Fetal_Megakaryocyte
UKB_460K.blood_MEAN_PLATELET_VOL	rs181771244	megakaryocytes	1	8.06398	L1	1	Zhang_Fetal_Megakaryocyte
UKB_460K.blood_MEAN_PLATELET_VOL	rs183347070	megakaryocytes	1	8.06398	L1	1	Zhang_Fetal_Megakaryocyte
UKB_460K.blood_MEAN_PLATELET_VOL	rs185799410	HMPs	0.0874573	5.52707	L1	6	ENCFF141GMK_blood_bodily_fluid_hematopoietic_multipotent_progenitor_cell
UKB_460K.blood_MEAN_PLATELET_VOL	rs185799410	bone marrow CMPs	0.430939	5.88066	L1	6	ENCFF202UGT_bone_element_bone_marrow_common_myeloid_progenitor_CD34_positive
UKB_460K.blood_MEAN_PLATELET_VOL	rs185799410	bone marrow CMPs	0.224857	5.7644	L1	6	ENCFF416AAY_ENCFF939CFQ_bone_element_bone_marrow_common_myeloid_progenitor_CD34_positive
UKB_460K.blood_MEAN_PLATELET_VOL	rs185799410	bone marrow CMPs	0.173388	5.66813	L1	6	ENCFF617GYK_ENCFF588MYC_bone_element_bone_marrow_common_myeloid_progenitor_CD34_positive
UKB_460K.blood_MEAN_PLATELET_VOL	rs185799410	HMPs	0.160227	5.68892	L1	6	ENCFF633NER_blood_bodily_fluid_hematopoietic_multipotent_progenitor_cell
UKB_460K.blood_MEAN_PLATELET_VOL	rs185799410	bone marrow CMPs	0.105156	5.55404	L1	6	ENCFF857XDF_bone_element_bone_marrow_common_myeloid_progenitor_CD34_positive
UKB_460K.blood_MEAN_PLATELET_VOL	rs1887428	megakaryocytes	1	8.06398	L1	1	Zhang_Fetal_Megakaryocyte
UKB_460K.blood_MEAN_PLATELET_VOL	rs191010498	megakaryocytes	1	8.06398	L1	1	Zhang_Fetal_Megakaryocyte
UKB_460K.blood_MEAN_PLATELET_VOL	rs1991401	megakaryocytes	1	8.06398	L1	1	Zhang_Fetal_Megakaryocyte
UKB_460K.blood_MEAN_PLATELET_VOL	rs200891	bone marrow CMPs	0.409713	5.88066	L1	7	ENCFF202UGT_bone_element_bone_marrow_common_myeloid_progenitor_CD34_positive
UKB_460K.blood_MEAN_PLATELET_VOL	rs200891	bone marrow CMPs	0.0181124	5.20055	L1	7	ENCFF411LUQ_ENCFF057OQQ_bone_element_bone_marrow_common_myeloid_progenitor_CD34_positive
UKB_460K.blood_MEAN_PLATELET_VOL	rs200891	bone marrow CMPs	0.21175	5.7644	L1	7	ENCFF416AAY_ENCFF939CFQ_bone_element_bone_marrow_common_myeloid_progenitor_CD34_positive
UKB_460K.blood_MEAN_PLATELET_VOL	rs200891	bone marrow CMPs	0.130068	5.66813	L1	7	ENCFF617GYK_ENCFF588MYC_bone_element_bone_marrow_common_myeloid_progenitor_CD34_positive
UKB_460K.blood_MEAN_PLATELET_VOL	rs200891	HMPs	0.158035	5.68892	L1	7	ENCFF633NER_blood_bodily_fluid_hematopoietic_multipotent_progenitor_cell
UKB_460K.blood_MEAN_PLATELET_VOL	rs200891	HMPs	0.0200065	5.21276	L1	7	ENCFF644AXQ_blood_bodily_fluid_hematopoietic_multipotent_progenitor_cell
UKB_460K.blood_MEAN_PLATELET_VOL	rs200891	bone marrow CMPs	0.075432	5.55404	L1	7	ENCFF857XDF_bone_element_bone_marrow_common_myeloid_progenitor_CD34_positive
UKB_460K.blood_MEAN_PLATELET_VOL	rs2062528	megakaryocytes	1	8.06398	L1	1	Zhang_Fetal_Megakaryocyte
UKB_460K.blood_MEAN_PLATELET_VOL	rs2208368	megakaryocytes	1	8.06398	L1	1	Zhang_Fetal_Megakaryocyte
UKB_460K.blood_MEAN_PLATELET_VOL	rs2208368	bone marrow CMPs	0.0626769	5.16083	L2	11	ENCFF026IDC_bone_element_bone_marrow_common_myeloid_progenitor_CD34_positive
UKB_460K.blood_MEAN_PLATELET_VOL	rs2208368	bone marrow CMPs	0.271901	5.88066	L2	11	ENCFF202UGT_bone_element_bone_marrow_common_myeloid_progenitor_CD34_positive
UKB_460K.blood_MEAN_PLATELET_VOL	rs2208368	bone marrow CMPs	0.0407146	5.20055	L2	11	ENCFF411LUQ_ENCFF057OQQ_bone_element_bone_marrow_common_myeloid_progenitor_CD34_positive
UKB_460K.blood_MEAN_PLATELET_VOL	rs2208368	bone marrow CMPs	0.244373	5.7644	L2	11	ENCFF416AAY_ENCFF939CFQ_bone_element_bone_marrow_common_myeloid_progenitor_CD34_positive
UKB_460K.blood_MEAN_PLATELET_VOL	rs2208368	bone marrow CMPs	0.0308547	4.83201	L2	11	ENCFF526CFK_bone_element_bone_marrow_common_myeloid_progenitor_CD34_positive
UKB_460K.blood_MEAN_PLATELET_VOL	rs2208368	bone marrow CMPs	0.140989	5.66813	L2	11	ENCFF617GYK_ENCFF588MYC_bone_element_bone_marrow_common_myeloid_progenitor_CD34_positive
UKB_460K.blood_MEAN_PLATELET_VOL	rs2208368	HMPs	0.0285581	4.86011	L2	11	ENCFF648LHT_blood_bodily_fluid_hematopoietic_multipotent_progenitor_cell
UKB_460K.blood_MEAN_PLATELET_VOL	rs2208368	bone marrow CMPs	0.0326056	4.89279	L2	11	ENCFF850RIV_ENCFF156DEQ_ENCFF064JOI_bone_element_bone_marrow_common_myeloid_progenitor_CD34_positive
UKB_460K.blood_MEAN_PLATELET_VOL	rs2208368	bone marrow CMPs	0.0216655	4.91091	L2	11	ENCFF861NNR_ENCFF457WMD_ENCFF871ZFZ_bone_element_bone_marrow_common_myeloid_progenitor_CD34_positive
UKB_460K.blood_MEAN_PLATELET_VOL	rs2208368	bone marrow CMPs	0.0185926	4.85927	L2	11	ENCFF891WPM_bone_element_bone_marrow_common_myeloid_progenitor_CD34_positive
UKB_460K.blood_MEAN_PLATELET_VOL	rs2208368	bone marrow CMPs	0.0790296	5.14717	L2	11	ENCFF993LPG_bone_element_bone_marrow_common_myeloid_progenitor_CD34_positive
UKB_460K.blood_MEAN_PLATELET_VOL	rs2273454	megakaryocytes	1	8.06398	L1	1	Zhang_Fetal_Megakaryocyte
UKB_460K.blood_MEAN_PLATELET_VOL	rs2303149	megakaryocytes	1	8.06398	L1	1	Zhang_Fetal_Megakaryocyte
UKB_460K.blood_MEAN_PLATELET_VOL	rs234108	HMPs	0.100064	5.52707	L1	7	ENCFF141GMK_blood_bodily_fluid_hematopoietic_multipotent_progenitor_cell
UKB_460K.blood_MEAN_PLATELET_VOL	rs234108	bone marrow CMPs	0.431498	5.88066	L1	7	ENCFF202UGT_bone_element_bone_marrow_common_myeloid_progenitor_CD34_positive
UKB_460K.blood_MEAN_PLATELET_VOL	rs234108	bone marrow CMPs	0.0524399	5.20055	L1	7	ENCFF411LUQ_ENCFF057OQQ_bone_element_bone_marrow_common_myeloid_progenitor_CD34_positive
UKB_460K.blood_MEAN_PLATELET_VOL	rs234108	bone marrow CMPs	0.224337	5.7644	L1	7	ENCFF416AAY_ENCFF939CFQ_bone_element_bone_marrow_common_myeloid_progenitor_CD34_positive
UKB_460K.blood_MEAN_PLATELET_VOL	rs234108	bone marrow CMPs	0.175558	5.66813	L1	7	ENCFF617GYK_ENCFF588MYC_bone_element_bone_marrow_common_myeloid_progenitor_CD34_positive
UKB_460K.blood_MEAN_PLATELET_VOL	rs234108	HMPs	0.170558	5.68892	L1	7	ENCFF633NER_blood_bodily_fluid_hematopoietic_multipotent_progenitor_cell
UKB_460K.blood_MEAN_PLATELET_VOL	rs234108	bone marrow CMPs	0.110138	5.55404	L1	7	ENCFF857XDF_bone_element_bone_marrow_common_myeloid_progenitor_CD34_positive
UKB_460K.blood_MEAN_PLATELET_VOL	rs2359010	HMPs	0.0935241	5.52707	L1	6	ENCFF141GMK_blood_bodily_fluid_hematopoietic_multipotent_progenitor_cell
UKB_460K.blood_MEAN_PLATELET_VOL	rs2359010	bone marrow CMPs	0.435325	5.88066	L1	6	ENCFF202UGT_bone_element_bone_marrow_common_myeloid_progenitor_CD34_positive
UKB_460K.blood_MEAN_PLATELET_VOL	rs2359010	bone marrow CMPs	0.229866	5.7644	L1	6	ENCFF416AAY_ENCFF939CFQ_bone_element_bone_marrow_common_myeloid_progenitor_CD34_positive
UKB_460K.blood_MEAN_PLATELET_VOL	rs2359010	bone marrow CMPs	0.178208	5.66813	L1	6	ENCFF617GYK_ENCFF588MYC_bone_element_bone_marrow_common_myeloid_progenitor_CD34_positive
UKB_460K.blood_MEAN_PLATELET_VOL	rs2359010	HMPs	0.167028	5.68892	L1	6	ENCFF633NER_blood_bodily_fluid_hematopoietic_multipotent_progenitor_cell
UKB_460K.blood_MEAN_PLATELET_VOL	rs2359010	bone marrow CMPs	0.110611	5.55404	L1	6	ENCFF857XDF_bone_element_bone_marrow_common_myeloid_progenitor_CD34_positive
UKB_460K.blood_MEAN_PLATELET_VOL	rs2412653	bone marrow CMPs	0.602003	5.88066	L1	4	ENCFF202UGT_bone_element_bone_marrow_common_myeloid_progenitor_CD34_positive
UKB_460K.blood_MEAN_PLATELET_VOL	rs2412653	bone marrow CMPs	0.0572932	5.20055	L1	4	ENCFF411LUQ_ENCFF057OQQ_bone_element_bone_marrow_common_myeloid_progenitor_CD34_positive
UKB_460K.blood_MEAN_PLATELET_VOL	rs2412653	bone marrow CMPs	0.222836	5.66813	L1	4	ENCFF617GYK_ENCFF588MYC_bone_element_bone_marrow_common_myeloid_progenitor_CD34_positive
UKB_460K.blood_MEAN_PLATELET_VOL	rs2412653	HMPs	0.233194	5.68892	L1	4	ENCFF633NER_blood_bodily_fluid_hematopoietic_multipotent_progenitor_cell
UKB_460K.blood_MEAN_PLATELET_VOL	rs2438150	megakaryocytes	1	8.06398	L1	1	Zhang_Fetal_Megakaryocyte
UKB_460K.blood_MEAN_PLATELET_VOL	rs247826	megakaryocytes	1	8.06398	L1	1	Zhang_Fetal_Megakaryocyte
UKB_460K.blood_MEAN_PLATELET_VOL	rs254415	megakaryocytes	1	8.06398	L1	1	Zhang_Fetal_Megakaryocyte
UKB_460K.blood_MEAN_PLATELET_VOL	rs2631367	megakaryocytes	1	8.06398	L1	1	Zhang_Fetal_Megakaryocyte
UKB_460K.blood_MEAN_PLATELET_VOL	rs2789422	megakaryocytes	1	8.06398	L1	1	Zhang_Fetal_Megakaryocyte
UKB_460K.blood_MEAN_PLATELET_VOL	rs2817441	megakaryocytes	1	8.06398	L1	1	Zhang_Fetal_Megakaryocyte
UKB_460K.blood_MEAN_PLATELET_VOL	rs28561542	megakaryocytes	1	8.06398	L1	1	Zhang_Fetal_Megakaryocyte
UKB_460K.blood_MEAN_PLATELET_VOL	rs28651018	megakaryocytes	1	8.06398	L1	1	Zhang_Fetal_Megakaryocyte
UKB_460K.blood_MEAN_PLATELET_VOL	rs28707162	megakaryocytes	1	8.06398	L1	1	Zhang_Fetal_Megakaryocyte
UKB_460K.blood_MEAN_PLATELET_VOL	rs2957924	HMPs	0.101842	5.52707	L1	5	ENCFF141GMK_blood_bodily_fluid_hematopoietic_multipotent_progenitor_cell
UKB_460K.blood_MEAN_PLATELET_VOL	rs2957924	bone marrow CMPs	0.0415494	5.20055	L1	5	ENCFF411LUQ_ENCFF057OQQ_bone_element_bone_marrow_common_myeloid_progenitor_CD34_positive
UKB_460K.blood_MEAN_PLATELET_VOL	rs2957924	bone marrow CMPs	0.38855	5.7644	L1	5	ENCFF416AAY_ENCFF939CFQ_bone_element_bone_marrow_common_myeloid_progenitor_CD34_positive
UKB_460K.blood_MEAN_PLATELET_VOL	rs2957924	bone marrow CMPs	0.275557	5.66813	L1	5	ENCFF617GYK_ENCFF588MYC_bone_element_bone_marrow_common_myeloid_progenitor_CD34_positive
UKB_460K.blood_MEAN_PLATELET_VOL	rs2957924	HMPs	0.259008	5.68892	L1	5	ENCFF633NER_blood_bodily_fluid_hematopoietic_multipotent_progenitor_cell
UKB_460K.blood_MEAN_PLATELET_VOL	rs3214527	bone marrow CMPs	0.0616707	5.16083	L1	6	ENCFF026IDC_bone_element_bone_marrow_common_myeloid_progenitor_CD34_positive
UKB_460K.blood_MEAN_PLATELET_VOL	rs3214527	bone marrow CMPs	0.0673315	5.20055	L1	6	ENCFF411LUQ_ENCFF057OQQ_bone_element_bone_marrow_common_myeloid_progenitor_CD34_positive
UKB_460K.blood_MEAN_PLATELET_VOL	rs3214527	bone marrow CMPs	0.474185	5.7644	L1	6	ENCFF416AAY_ENCFF939CFQ_bone_element_bone_marrow_common_myeloid_progenitor_CD34_positive
UKB_460K.blood_MEAN_PLATELET_VOL	rs3214527	HMPs	0.347173	5.68892	L1	6	ENCFF633NER_blood_bodily_fluid_hematopoietic_multipotent_progenitor_cell
UKB_460K.blood_MEAN_PLATELET_VOL	rs3214527	bone marrow CMPs	0.188963	5.55404	L1	6	ENCFF857XDF_bone_element_bone_marrow_common_myeloid_progenitor_CD34_positive
UKB_460K.blood_MEAN_PLATELET_VOL	rs3214527	bone marrow CMPs	0.0599179	5.14717	L1	6	ENCFF993LPG_bone_element_bone_marrow_common_myeloid_progenitor_CD34_positive
UKB_460K.blood_MEAN_PLATELET_VOL	rs329716	megakaryocytes	1	8.06398	L1	1	Zhang_Fetal_Megakaryocyte
UKB_460K.blood_MEAN_PLATELET_VOL	rs34038797	megakaryocytes	1	8.06398	L1	1	Zhang_Fetal_Megakaryocyte
UKB_460K.blood_MEAN_PLATELET_VOL	rs342293	megakaryocytes	1	8.06398	L1	1	Zhang_Fetal_Megakaryocyte
UKB_460K.blood_MEAN_PLATELET_VOL	rs34377313	bone marrow CMPs	0.0630596	5.16083	L1	8	ENCFF026IDC_bone_element_bone_marrow_common_myeloid_progenitor_CD34_positive
UKB_460K.blood_MEAN_PLATELET_VOL	rs34377313	HMPs	0.172192	5.52707	L1	8	ENCFF141GMK_blood_bodily_fluid_hematopoietic_multipotent_progenitor_cell
UKB_460K.blood_MEAN_PLATELET_VOL	rs34377313	bone marrow CMPs	0.0672371	5.20055	L1	8	ENCFF411LUQ_ENCFF057OQQ_bone_element_bone_marrow_common_myeloid_progenitor_CD34_positive
UKB_460K.blood_MEAN_PLATELET_VOL	rs34377313	bone marrow CMPs	0.335401	5.7644	L1	8	ENCFF416AAY_ENCFF939CFQ_bone_element_bone_marrow_common_myeloid_progenitor_CD34_positive
UKB_460K.blood_MEAN_PLATELET_VOL	rs34377313	bone marrow CMPs	0.231989	5.66813	L1	8	ENCFF617GYK_ENCFF588MYC_bone_element_bone_marrow_common_myeloid_progenitor_CD34_positive
UKB_460K.blood_MEAN_PLATELET_VOL	rs34377313	HMPs	0.271619	5.68892	L1	8	ENCFF633NER_blood_bodily_fluid_hematopoietic_multipotent_progenitor_cell
UKB_460K.blood_MEAN_PLATELET_VOL	rs34377313	HMPs	0.0694346	5.21276	L1	8	ENCFF644AXQ_blood_bodily_fluid_hematopoietic_multipotent_progenitor_cell
UKB_460K.blood_MEAN_PLATELET_VOL	rs34377313	bone marrow CMPs	0.154565	5.55404	L1	8	ENCFF857XDF_bone_element_bone_marrow_common_myeloid_progenitor_CD34_positive
UKB_460K.blood_MEAN_PLATELET_VOL	rs35150201	bone marrow CMPs	0.0195866	5.16083	L1	10	ENCFF026IDC_bone_element_bone_marrow_common_myeloid_progenitor_CD34_positive
UKB_460K.blood_MEAN_PLATELET_VOL	rs35150201	HMPs	0.0857592	5.52707	L1	10	ENCFF141GMK_blood_bodily_fluid_hematopoietic_multipotent_progenitor_cell
UKB_460K.blood_MEAN_PLATELET_VOL	rs35150201	bone marrow CMPs	0.377413	5.88066	L1	10	ENCFF202UGT_bone_element_bone_marrow_common_myeloid_progenitor_CD34_positive
UKB_460K.blood_MEAN_PLATELET_VOL	rs35150201	bone marrow CMPs	0.0191498	5.20055	L1	10	ENCFF411LUQ_ENCFF057OQQ_bone_element_bone_marrow_common_myeloid_progenitor_CD34_positive
UKB_460K.blood_MEAN_PLATELET_VOL	rs35150201	bone marrow CMPs	0.231113	5.7644	L1	10	ENCFF416AAY_ENCFF939CFQ_bone_element_bone_marrow_common_myeloid_progenitor_CD34_positive
UKB_460K.blood_MEAN_PLATELET_VOL	rs35150201	bone marrow CMPs	0.151391	5.66813	L1	10	ENCFF617GYK_ENCFF588MYC_bone_element_bone_marrow_common_myeloid_progenitor_CD34_positive
UKB_460K.blood_MEAN_PLATELET_VOL	rs35150201	HMPs	0.081878	5.68892	L1	10	ENCFF633NER_blood_bodily_fluid_hematopoietic_multipotent_progenitor_cell
UKB_460K.blood_MEAN_PLATELET_VOL	rs35150201	HMPs	0.0187078	5.21276	L1	10	ENCFF644AXQ_blood_bodily_fluid_hematopoietic_multipotent_progenitor_cell
UKB_460K.blood_MEAN_PLATELET_VOL	rs35150201	bone marrow CMPs	0.0913009	5.55404	L1	10	ENCFF857XDF_bone_element_bone_marrow_common_myeloid_progenitor_CD34_positive
UKB_460K.blood_MEAN_PLATELET_VOL	rs35150201	bone marrow CMPs	0.0200465	5.14717	L1	10	ENCFF993LPG_bone_element_bone_marrow_common_myeloid_progenitor_CD34_positive
UKB_460K.blood_MEAN_PLATELET_VOL	rs35188965	HMPs	0.0958716	5.52707	L1	7	ENCFF141GMK_blood_bodily_fluid_hematopoietic_multipotent_progenitor_cell
UKB_460K.blood_MEAN_PLATELET_VOL	rs35188965	bone marrow CMPs	0.428164	5.88066	L1	7	ENCFF202UGT_bone_element_bone_marrow_common_myeloid_progenitor_CD34_positive
UKB_460K.blood_MEAN_PLATELET_VOL	rs35188965	bone marrow CMPs	0.0552125	5.20055	L1	7	ENCFF411LUQ_ENCFF057OQQ_bone_element_bone_marrow_common_myeloid_progenitor_CD34_positive
UKB_460K.blood_MEAN_PLATELET_VOL	rs35188965	bone marrow CMPs	0.232626	5.7644	L1	7	ENCFF416AAY_ENCFF939CFQ_bone_element_bone_marrow_common_myeloid_progenitor_CD34_positive
UKB_460K.blood_MEAN_PLATELET_VOL	rs35188965	bone marrow CMPs	0.1775	5.66813	L1	7	ENCFF617GYK_ENCFF588MYC_bone_element_bone_marrow_common_myeloid_progenitor_CD34_positive
UKB_460K.blood_MEAN_PLATELET_VOL	rs35188965	HMPs	0.164393	5.68892	L1	7	ENCFF633NER_blood_bodily_fluid_hematopoietic_multipotent_progenitor_cell
UKB_460K.blood_MEAN_PLATELET_VOL	rs35188965	bone marrow CMPs	0.111464	5.55404	L1	7	ENCFF857XDF_bone_element_bone_marrow_common_myeloid_progenitor_CD34_positive
UKB_460K.blood_MEAN_PLATELET_VOL	rs35258120	megakaryocytes	1	8.06398	L1	1	Zhang_Fetal_Megakaryocyte
UKB_460K.blood_MEAN_PLATELET_VOL	rs3760146	bone marrow CMPs	0.538126	4.50655	L1	7	ENCFF581ADV_bone_element_bone_marrow_common_myeloid_progenitor_CD34_positive
UKB_460K.blood_MEAN_PLATELET_VOL	rs3760146	bone marrow CMPs	0.0772119	4.0242	L1	7	ENCFF972XXJ_bone_element_bone_marrow_common_myeloid_progenitor_CD34_positive
UKB_460K.blood_MEAN_PLATELET_VOL	rs3760146	Mononuclear Phagocytes	0.0769736	4.02338	L1	7	ENCFF090HMA_ENCFF523ZCA_blood_bodily_fluid_CD14_positive_monocyte
UKB_460K.blood_MEAN_PLATELET_VOL	rs3760146	Mononuclear Phagocytes	0.0755074	4.01831	L1	7	ENCFF297LZZ_ENCFF716ZMD_blood_bodily_fluid_CD14_positive_monocyte
UKB_460K.blood_MEAN_PLATELET_VOL	rs3760146	Mononuclear Phagocytes	0.0676414	3.9892	L1	7	ENCFF414KJQ_ENCFF839BEU_blood_bodily_fluid_CD14_positive_monocyte
UKB_460K.blood_MEAN_PLATELET_VOL	rs3760146	Mononuclear Phagocytes	0.0485439	3.90008	L1	7	ENCFF685DZI_ENCFF300LXQ_blood_bodily_fluid_neutrophil
UKB_460K.blood_MEAN_PLATELET_VOL	rs3760146	Mononuclear Phagocytes	0.0392547	3.84193	L1	7	ENCFF783FUP_ENCFF091GNW_blood_bodily_fluid_CD14_positive_monocyte
UKB_460K.blood_MEAN_PLATELET_VOL	rs3776208	HMPs	0.293316	5.52707	L1	2	ENCFF141GMK_blood_bodily_fluid_hematopoietic_multipotent_progenitor_cell
UKB_460K.blood_MEAN_PLATELET_VOL	rs3776208	HMPs	0.706498	5.68892	L1	2	ENCFF633NER_blood_bodily_fluid_hematopoietic_multipotent_progenitor_cell
UKB_460K.blood_MEAN_PLATELET_VOL	rs3809393	megakaryocytes	1	8.06398	L1	1	Zhang_Fetal_Megakaryocyte
UKB_460K.blood_MEAN_PLATELET_VOL	rs3815129	bone marrow CMPs	0.613234	5.88066	L1	3	ENCFF202UGT_bone_element_bone_marrow_common_myeloid_progenitor_CD34_positive
UKB_460K.blood_MEAN_PLATELET_VOL	rs3815129	bone marrow CMPs	0.234543	5.66813	L1	3	ENCFF617GYK_ENCFF588MYC_bone_element_bone_marrow_common_myeloid_progenitor_CD34_positive
UKB_460K.blood_MEAN_PLATELET_VOL	rs3815129	HMPs	0.224604	5.68892	L1	3	ENCFF633NER_blood_bodily_fluid_hematopoietic_multipotent_progenitor_cell
UKB_460K.blood_MEAN_PLATELET_VOL	rs3840028	HMPs	0.214228	5.52707	L1	9	ENCFF141GMK_blood_bodily_fluid_hematopoietic_multipotent_progenitor_cell
UKB_460K.blood_MEAN_PLATELET_VOL	rs3840028	bone marrow CMPs	0.516405	5.88066	L1	9	ENCFF202UGT_bone_element_bone_marrow_common_myeloid_progenitor_CD34_positive
UKB_460K.blood_MEAN_PLATELET_VOL	rs3840028	bone marrow CMPs	0.151578	5.20055	L1	9	ENCFF411LUQ_ENCFF057OQQ_bone_element_bone_marrow_common_myeloid_progenitor_CD34_positive
UKB_460K.blood_MEAN_PLATELET_VOL	rs3840028	bone marrow CMPs	0.381869	5.7644	L1	9	ENCFF416AAY_ENCFF939CFQ_bone_element_bone_marrow_common_myeloid_progenitor_CD34_positive
UKB_460K.blood_MEAN_PLATELET_VOL	rs3840028	HMPs	0.143218	5.01029	L1	9	ENCFF624CCK_blood_bodily_fluid_hematopoietic_multipotent_progenitor_cell
UKB_460K.blood_MEAN_PLATELET_VOL	rs3840028	HMPs	0.206419	5.68892	L1	9	ENCFF633NER_blood_bodily_fluid_hematopoietic_multipotent_progenitor_cell
UKB_460K.blood_MEAN_PLATELET_VOL	rs3840028	HMPs	0.151194	5.21276	L1	9	ENCFF644AXQ_blood_bodily_fluid_hematopoietic_multipotent_progenitor_cell
UKB_460K.blood_MEAN_PLATELET_VOL	rs3840028	bone marrow CMPs	0.232617	5.55404	L1	9	ENCFF857XDF_bone_element_bone_marrow_common_myeloid_progenitor_CD34_positive
UKB_460K.blood_MEAN_PLATELET_VOL	rs3840028	bone marrow CMPs	0.153479	5.14717	L1	9	ENCFF993LPG_bone_element_bone_marrow_common_myeloid_progenitor_CD34_positive
UKB_460K.blood_MEAN_PLATELET_VOL	rs3936510	Mononuclear Phagocytes	0.286532	4.01831	L1	7	ENCFF297LZZ_ENCFF716ZMD_blood_bodily_fluid_CD14_positive_monocyte
UKB_460K.blood_MEAN_PLATELET_VOL	rs3936510	Mononuclear Phagocytes	0.0789071	3.65817	L1	7	ENCFF389PZY_ENCFF587XGD_ENCFF184NWF_ENCFF496PSJ_blood_bodily_fluid_CD14_positive_monocyte
UKB_460K.blood_MEAN_PLATELET_VOL	rs3936510	Mononuclear Phagocytes	0.257005	3.9892	L1	7	ENCFF414KJQ_ENCFF839BEU_blood_bodily_fluid_CD14_positive_monocyte
UKB_460K.blood_MEAN_PLATELET_VOL	rs3936510	macrophages	0.0692262	3.61961	L1	7	ENCFF469BIK_blood_bodily_fluid_suppressor_macrophage
UKB_460K.blood_MEAN_PLATELET_VOL	rs3936510	Mononuclear Phagocytes	0.132124	3.80621	L1	7	ENCFF572CMJ_blood_bodily_fluid_CD14_positive_monocyte
UKB_460K.blood_MEAN_PLATELET_VOL	rs3936510	macrophages	0.0384896	3.44139	L1	7	ENCFF738EVM_blood_bodily_fluid_inflammatory_macrophage
UKB_460K.blood_MEAN_PLATELET_VOL	rs3936510	macrophages	0.12225	3.78428	L1	7	Zhang_Macrophage_Gen_or_Alv
UKB_460K.blood_MEAN_PLATELET_VOL	rs41307187	megakaryocytes	1	8.06398	L1	1	Zhang_Fetal_Megakaryocyte
UKB_460K.blood_MEAN_PLATELET_VOL	rs41315846	megakaryocytes	1	8.06398	L1	1	Zhang_Fetal_Megakaryocyte
UKB_460K.blood_MEAN_PLATELET_VOL	rs4145343	megakaryocytes	1	8.06398	L1	1	Zhang_Fetal_Megakaryocyte
UKB_460K.blood_MEAN_PLATELET_VOL	rs4233880	megakaryocytes	1	8.06398	L1	1	Zhang_Fetal_Megakaryocyte
UKB_460K.blood_MEAN_PLATELET_VOL	rs4258054	HMPs	0.0961508	5.52707	L1	6	ENCFF141GMK_blood_bodily_fluid_hematopoietic_multipotent_progenitor_cell
UKB_460K.blood_MEAN_PLATELET_VOL	rs4258054	bone marrow CMPs	0.434294	5.88066	L1	6	ENCFF202UGT_bone_element_bone_marrow_common_myeloid_progenitor_CD34_positive
UKB_460K.blood_MEAN_PLATELET_VOL	rs4258054	bone marrow CMPs	0.226732	5.7644	L1	6	ENCFF416AAY_ENCFF939CFQ_bone_element_bone_marrow_common_myeloid_progenitor_CD34_positive
UKB_460K.blood_MEAN_PLATELET_VOL	rs4258054	bone marrow CMPs	0.176153	5.66813	L1	6	ENCFF617GYK_ENCFF588MYC_bone_element_bone_marrow_common_myeloid_progenitor_CD34_positive
UKB_460K.blood_MEAN_PLATELET_VOL	rs4258054	HMPs	0.173433	5.68892	L1	6	ENCFF633NER_blood_bodily_fluid_hematopoietic_multipotent_progenitor_cell
UKB_460K.blood_MEAN_PLATELET_VOL	rs4258054	bone marrow CMPs	0.108926	5.55404	L1	6	ENCFF857XDF_bone_element_bone_marrow_common_myeloid_progenitor_CD34_positive
UKB_460K.blood_MEAN_PLATELET_VOL	rs4299310	bone marrow CMPs	0.999996	5.66813	L1	1	ENCFF617GYK_ENCFF588MYC_bone_element_bone_marrow_common_myeloid_progenitor_CD34_positive
UKB_460K.blood_MEAN_PLATELET_VOL	rs4499344	CD4+ T cells	0.0119741	3.37197	L1	6	ENCFF158WCY_ENCFF653TLI_blood_bodily_fluid_CD4_positive_alpha_beta_memory_T_cell
UKB_460K.blood_MEAN_PLATELET_VOL	rs4499344	Mononuclear Phagocytes	0.0327695	3.67369	L1	6	ENCFF336XON_blood_bodily_fluid_neutrophil
UKB_460K.blood_MEAN_PLATELET_VOL	rs4499344	bone marrow CMPs	0.825554	4.50655	L1	6	ENCFF581ADV_bone_element_bone_marrow_common_myeloid_progenitor_CD34_positive
UKB_460K.blood_MEAN_PLATELET_VOL	rs4499344	CD8+ T cells	0.0141323	3.42347	L1	6	ENCFF611GRL_blood_bodily_fluid_CD8_positive_alpha_beta_memory_T_cell
UKB_460K.blood_MEAN_PLATELET_VOL	rs4499344	B cells	0.0115219	3.3599	L1	6	ENCFF682CXH_blood_bodily_fluid_B_cell
UKB_460K.blood_MEAN_PLATELET_VOL	rs4499344	Mononuclear Phagocytes	0.0738117	3.90008	L1	6	ENCFF685DZI_ENCFF300LXQ_blood_bodily_fluid_neutrophil
UKB_460K.blood_MEAN_PLATELET_VOL	rs45492299	bone marrow CMPs	0.239131	4.83201	L1	3	ENCFF526CFK_bone_element_bone_marrow_common_myeloid_progenitor_CD34_positive
UKB_460K.blood_MEAN_PLATELET_VOL	rs45492299	HMPs	0.521306	5.01029	L1	3	ENCFF624CCK_blood_bodily_fluid_hematopoietic_multipotent_progenitor_cell
UKB_460K.blood_MEAN_PLATELET_VOL	rs45492299	bone marrow CMPs	0.304278	4.89279	L1	3	ENCFF850RIV_ENCFF156DEQ_ENCFF064JOI_bone_element_bone_marrow_common_myeloid_progenitor_CD34_positive
UKB_460K.blood_MEAN_PLATELET_VOL	rs45546031	megakaryocytes	1	8.06398	L1	1	Zhang_Fetal_Megakaryocyte
UKB_460K.blood_MEAN_PLATELET_VOL	rs4619875	megakaryocytes	1	8.06398	L1	1	Zhang_Fetal_Megakaryocyte
UKB_460K.blood_MEAN_PLATELET_VOL	rs4714633	megakaryocytes	1	8.06398	L1	1	Zhang_Fetal_Megakaryocyte
UKB_460K.blood_MEAN_PLATELET_VOL	rs4737010	HMPs	0.300223	5.52707	L1	3	ENCFF141GMK_blood_bodily_fluid_hematopoietic_multipotent_progenitor_cell
UKB_460K.blood_MEAN_PLATELET_VOL	rs4737010	HMPs	0.55755	5.68892	L1	3	ENCFF633NER_blood_bodily_fluid_hematopoietic_multipotent_progenitor_cell
UKB_460K.blood_MEAN_PLATELET_VOL	rs4737010	HMPs	0.169164	5.21276	L1	3	ENCFF644AXQ_blood_bodily_fluid_hematopoietic_multipotent_progenitor_cell
UKB_460K.blood_MEAN_PLATELET_VOL	rs4807440	megakaryocytes	1	8.06398	L1	1	Zhang_Fetal_Megakaryocyte
UKB_460K.blood_MEAN_PLATELET_VOL	rs4933467	bone marrow CMPs	0.449242	5.16083	L1	2	ENCFF026IDC_bone_element_bone_marrow_common_myeloid_progenitor_CD34_positive
UKB_460K.blood_MEAN_PLATELET_VOL	rs4933467	HMPs	0.557461	5.21276	L1	2	ENCFF644AXQ_blood_bodily_fluid_hematopoietic_multipotent_progenitor_cell
UKB_460K.blood_MEAN_PLATELET_VOL	rs4944832	Mononuclear Phagocytes	0.232378	4.02338	L1	5	ENCFF090HMA_ENCFF523ZCA_blood_bodily_fluid_CD14_positive_monocyte
UKB_460K.blood_MEAN_PLATELET_VOL	rs4944832	Mononuclear Phagocytes	0.0838715	3.74394	L1	5	ENCFF123VGW_ENCFF739LQS_blood_bodily_fluid_CD14_positive_monocyte
UKB_460K.blood_MEAN_PLATELET_VOL	rs4944832	Mononuclear Phagocytes	0.0302196	3.44136	L1	5	ENCFF459WKU_ENCFF116NCG_blood_bodily_fluid_CD14_positive_monocyte
UKB_460K.blood_MEAN_PLATELET_VOL	rs4944832	Mononuclear Phagocytes	0.118902	3.84193	L1	5	ENCFF783FUP_ENCFF091GNW_blood_bodily_fluid_CD14_positive_monocyte
UKB_460K.blood_MEAN_PLATELET_VOL	rs4944832	Mononuclear Phagocytes	0.512592	4.2276	L1	5	ENCFF881YUR_blood_bodily_fluid_CD14_positive_monocyte
UKB_460K.blood_MEAN_PLATELET_VOL	rs542412879	megakaryocytes	1	8.06398	L1	1	Zhang_Fetal_Megakaryocyte
UKB_460K.blood_MEAN_PLATELET_VOL	rs544552	bone marrow CMPs	0.910235	5.66813	L1	2	ENCFF617GYK_ENCFF588MYC_bone_element_bone_marrow_common_myeloid_progenitor_CD34_positive
UKB_460K.blood_MEAN_PLATELET_VOL	rs544552	bone marrow CMPs	0.0595005	5.14717	L1	2	ENCFF993LPG_bone_element_bone_marrow_common_myeloid_progenitor_CD34_positive
UKB_460K.blood_MEAN_PLATELET_VOL	rs549579	HMPs	0.397277	5.52707	L1	5	ENCFF141GMK_blood_bodily_fluid_hematopoietic_multipotent_progenitor_cell
UKB_460K.blood_MEAN_PLATELET_VOL	rs549579	bone marrow CMPs	0.241303	5.20055	L1	5	ENCFF411LUQ_ENCFF057OQQ_bone_element_bone_marrow_common_myeloid_progenitor_CD34_positive
UKB_460K.blood_MEAN_PLATELET_VOL	rs549579	bone marrow CMPs	0.455763	5.66813	L1	5	ENCFF617GYK_ENCFF588MYC_bone_element_bone_marrow_common_myeloid_progenitor_CD34_positive
UKB_460K.blood_MEAN_PLATELET_VOL	rs549579	HMPs	0.538681	5.68892	L1	5	ENCFF633NER_blood_bodily_fluid_hematopoietic_multipotent_progenitor_cell
UKB_460K.blood_MEAN_PLATELET_VOL	rs549579	HMPs	0.233959	5.21276	L1	5	ENCFF644AXQ_blood_bodily_fluid_hematopoietic_multipotent_progenitor_cell
UKB_460K.blood_MEAN_PLATELET_VOL	rs55922628	megakaryocytes	1	8.06398	L1	1	Zhang_Fetal_Megakaryocyte
UKB_460K.blood_MEAN_PLATELET_VOL	rs566237	Mononuclear Phagocytes	0.131006	4.02338	L1	19	ENCFF090HMA_ENCFF523ZCA_blood_bodily_fluid_CD14_positive_monocyte
UKB_460K.blood_MEAN_PLATELET_VOL	rs566237	Mononuclear Phagocytes	0.0903313	3.74394	L1	19	ENCFF123VGW_ENCFF739LQS_blood_bodily_fluid_CD14_positive_monocyte
UKB_460K.blood_MEAN_PLATELET_VOL	rs566237	macrophages	0.046616	3.25921	L1	19	ENCFF255BJE_blood_bodily_fluid_suppressor_macrophage
UKB_460K.blood_MEAN_PLATELET_VOL	rs566237	Mononuclear Phagocytes	0.131501	4.01831	L1	19	ENCFF297LZZ_ENCFF716ZMD_blood_bodily_fluid_CD14_positive_monocyte
UKB_460K.blood_MEAN_PLATELET_VOL	rs566237	Mononuclear Phagocytes	0.0886274	3.50353	L1	19	ENCFF311TAY_blood_bodily_fluid_neutrophil
UKB_460K.blood_MEAN_PLATELET_VOL	rs566237	Mononuclear Phagocytes	0.0666058	3.65817	L1	19	ENCFF389PZY_ENCFF587XGD_ENCFF184NWF_ENCFF496PSJ_blood_bodily_fluid_CD14_positive_monocyte
UKB_460K.blood_MEAN_PLATELET_VOL	rs566237	dendritic cells	0.0476113	3.33766	L1	19	ENCFF389RQE_blood_bodily_fluid_CD1c_positive_myeloid_dendritic_cell
UKB_460K.blood_MEAN_PLATELET_VOL	rs566237	Mononuclear Phagocytes	0.109484	3.87593	L1	19	ENCFF412XPV_ENCFF171ZHJ_blood_bodily_fluid_CD14_positive_monocyte
UKB_460K.blood_MEAN_PLATELET_VOL	rs566237	Mononuclear Phagocytes	0.120193	3.9892	L1	19	ENCFF414KJQ_ENCFF839BEU_blood_bodily_fluid_CD14_positive_monocyte
UKB_460K.blood_MEAN_PLATELET_VOL	rs566237	Mononuclear Phagocytes	0.0476035	3.44136	L1	19	ENCFF459WKU_ENCFF116NCG_blood_bodily_fluid_CD14_positive_monocyte
UKB_460K.blood_MEAN_PLATELET_VOL	rs566237	macrophages	0.0888767	3.61961	L1	19	ENCFF469BIK_blood_bodily_fluid_suppressor_macrophage
UKB_460K.blood_MEAN_PLATELET_VOL	rs566237	Mononuclear Phagocytes	0.09163	3.80621	L1	19	ENCFF572CMJ_blood_bodily_fluid_CD14_positive_monocyte
UKB_460K.blood_MEAN_PLATELET_VOL	rs566237	Mononuclear Phagocytes	0.176874	3.90008	L1	19	ENCFF685DZI_ENCFF300LXQ_blood_bodily_fluid_neutrophil
UKB_460K.blood_MEAN_PLATELET_VOL	rs566237	macrophages	0.0645148	3.44139	L1	19	ENCFF738EVM_blood_bodily_fluid_inflammatory_macrophage
UKB_460K.blood_MEAN_PLATELET_VOL	rs566237	Mononuclear Phagocytes	0.0931147	3.84193	L1	19	ENCFF783FUP_ENCFF091GNW_blood_bodily_fluid_CD14_positive_monocyte
UKB_460K.blood_MEAN_PLATELET_VOL	rs566237	macrophages	0.0949786	3.66514	L1	19	ENCFF866KDT_blood_bodily_fluid_inflammatory_macrophage
UKB_460K.blood_MEAN_PLATELET_VOL	rs566237	Mononuclear Phagocytes	0.203736	4.2276	L1	19	ENCFF881YUR_blood_bodily_fluid_CD14_positive_monocyte
UKB_460K.blood_MEAN_PLATELET_VOL	rs566237	macrophages	0.0446199	3.17446	L1	19	ENCFF926JZL_blood_bodily_fluid_inflammatory_macrophage
UKB_460K.blood_MEAN_PLATELET_VOL	rs566237	macrophages	0.141977	3.78428	L1	19	Zhang_Macrophage_Gen_or_Alv
UKB_460K.blood_MEAN_PLATELET_VOL	rs6063100	megakaryocytes	1	8.06398	L1	1	Zhang_Fetal_Megakaryocyte
UKB_460K.blood_MEAN_PLATELET_VOL	rs611010	megakaryocytes	1	8.06398	L1	1	Zhang_Fetal_Megakaryocyte
UKB_460K.blood_MEAN_PLATELET_VOL	rs61754646	bone marrow CMPs	0.0379013	5.16083	L1	2	ENCFF026IDC_bone_element_bone_marrow_common_myeloid_progenitor_CD34_positive
UKB_460K.blood_MEAN_PLATELET_VOL	rs61754646	bone marrow CMPs	0.92604	5.7644	L1	2	ENCFF416AAY_ENCFF939CFQ_bone_element_bone_marrow_common_myeloid_progenitor_CD34_positive
UKB_460K.blood_MEAN_PLATELET_VOL	rs61791251	bone marrow CMPs	0.969806	5.16083	L1	1	ENCFF026IDC_bone_element_bone_marrow_common_myeloid_progenitor_CD34_positive
UKB_460K.blood_MEAN_PLATELET_VOL	rs61791251	Mononuclear Phagocytes	0.0286861	2.95798	L2	21	CD14.positive_monocyte.ENCODE
UKB_460K.blood_MEAN_PLATELET_VOL	rs61791251	Mononuclear Phagocytes	0.0938229	4.02338	L2	21	ENCFF090HMA_ENCFF523ZCA_blood_bodily_fluid_CD14_positive_monocyte
UKB_460K.blood_MEAN_PLATELET_VOL	rs61791251	Mononuclear Phagocytes	0.0295854	3.74394	L2	21	ENCFF123VGW_ENCFF739LQS_blood_bodily_fluid_CD14_positive_monocyte
UKB_460K.blood_MEAN_PLATELET_VOL	rs61791251	macrophages	0.0205863	3.25921	L2	21	ENCFF255BJE_blood_bodily_fluid_suppressor_macrophage
UKB_460K.blood_MEAN_PLATELET_VOL	rs61791251	Mononuclear Phagocytes	0.106647	4.01831	L2	21	ENCFF297LZZ_ENCFF716ZMD_blood_bodily_fluid_CD14_positive_monocyte
UKB_460K.blood_MEAN_PLATELET_VOL	rs61791251	Mononuclear Phagocytes	0.0670897	3.50353	L2	21	ENCFF311TAY_blood_bodily_fluid_neutrophil
UKB_460K.blood_MEAN_PLATELET_VOL	rs61791251	Mononuclear Phagocytes	0.0177744	3.26164	L2	21	ENCFF353UAY_blood_bodily_fluid_CD14_positive_monocyte
UKB_460K.blood_MEAN_PLATELET_VOL	rs61791251	Mononuclear Phagocytes	0.0224194	3.65817	L2	21	ENCFF389PZY_ENCFF587XGD_ENCFF184NWF_ENCFF496PSJ_blood_bodily_fluid_CD14_positive_monocyte
UKB_460K.blood_MEAN_PLATELET_VOL	rs61791251	macrophages	0.0164736	2.97068	L2	21	ENCFF400WNU_blood_bodily_fluid_suppressor_macrophage
UKB_460K.blood_MEAN_PLATELET_VOL	rs61791251	Mononuclear Phagocytes	0.088013	3.87593	L2	21	ENCFF412XPV_ENCFF171ZHJ_blood_bodily_fluid_CD14_positive_monocyte
UKB_460K.blood_MEAN_PLATELET_VOL	rs61791251	Mononuclear Phagocytes	0.0918733	3.9892	L2	21	ENCFF414KJQ_ENCFF839BEU_blood_bodily_fluid_CD14_positive_monocyte
UKB_460K.blood_MEAN_PLATELET_VOL	rs61791251	Mononuclear Phagocytes	0.0193571	3.44136	L2	21	ENCFF459WKU_ENCFF116NCG_blood_bodily_fluid_CD14_positive_monocyte
UKB_460K.blood_MEAN_PLATELET_VOL	rs61791251	macrophages	0.0253248	3.61961	L2	21	ENCFF469BIK_blood_bodily_fluid_suppressor_macrophage
UKB_460K.blood_MEAN_PLATELET_VOL	rs61791251	Mononuclear Phagocytes	0.0786605	3.80621	L2	21	ENCFF572CMJ_blood_bodily_fluid_CD14_positive_monocyte
UKB_460K.blood_MEAN_PLATELET_VOL	rs61791251	macrophages	0.0224804	3.44139	L2	21	ENCFF738EVM_blood_bodily_fluid_inflammatory_macrophage
UKB_460K.blood_MEAN_PLATELET_VOL	rs61791251	Mononuclear Phagocytes	0.0768417	3.84193	L2	21	ENCFF783FUP_ENCFF091GNW_blood_bodily_fluid_CD14_positive_monocyte
UKB_460K.blood_MEAN_PLATELET_VOL	rs61791251	Mononuclear Phagocytes	0.0197711	2.85442	L2	21	ENCFF790FMB_ENCFF749RKS_blood_bodily_fluid_CD14_positive_monocyte
UKB_460K.blood_MEAN_PLATELET_VOL	rs61791251	macrophages	0.0345763	3.66514	L2	21	ENCFF866KDT_blood_bodily_fluid_inflammatory_macrophage
UKB_460K.blood_MEAN_PLATELET_VOL	rs61791251	Mononuclear Phagocytes	0.0681395	4.2276	L2	21	ENCFF881YUR_blood_bodily_fluid_CD14_positive_monocyte
UKB_460K.blood_MEAN_PLATELET_VOL	rs61791251	macrophages	0.0217778	3.17446	L2	21	ENCFF926JZL_blood_bodily_fluid_inflammatory_macrophage
UKB_460K.blood_MEAN_PLATELET_VOL	rs61791251	macrophages	0.0522103	3.78428	L2	21	Zhang_Macrophage_Gen_or_Alv
UKB_460K.blood_MEAN_PLATELET_VOL	rs62073968	CD34+ Cells	0.999537	4.6939	L1	1	CD34.positive_mobilized.Roadmap
UKB_460K.blood_MEAN_PLATELET_VOL	rs62240975	megakaryocytes	1	8.06398	L1	1	Zhang_Fetal_Megakaryocyte
UKB_460K.blood_MEAN_PLATELET_VOL	rs62291089	megakaryocytes	1	8.06398	L1	1	Zhang_Fetal_Megakaryocyte
UKB_460K.blood_MEAN_PLATELET_VOL	rs6427627	HMPs	0.237589	5.52707	L1	3	ENCFF141GMK_blood_bodily_fluid_hematopoietic_multipotent_progenitor_cell
UKB_460K.blood_MEAN_PLATELET_VOL	rs6427627	HMPs	0.710396	5.68892	L1	3	ENCFF633NER_blood_bodily_fluid_hematopoietic_multipotent_progenitor_cell
UKB_460K.blood_MEAN_PLATELET_VOL	rs6427627	HMPs	0.0499906	5.21276	L1	3	ENCFF644AXQ_blood_bodily_fluid_hematopoietic_multipotent_progenitor_cell
UKB_460K.blood_MEAN_PLATELET_VOL	rs6556405	megakaryocytes	1	8.06398	L1	1	Zhang_Fetal_Megakaryocyte
UKB_460K.blood_MEAN_PLATELET_VOL	rs66671150	CD34+ Cells	0.997083	4.6939	L1	1	CD34.positive_mobilized.Roadmap
UKB_460K.blood_MEAN_PLATELET_VOL	rs67113555	megakaryocytes	1	8.06398	L1	1	Zhang_Fetal_Megakaryocyte
UKB_460K.blood_MEAN_PLATELET_VOL	rs67113555	bone marrow CMPs	0.939755	5.88066	L2	2	ENCFF202UGT_bone_element_bone_marrow_common_myeloid_progenitor_CD34_positive
UKB_460K.blood_MEAN_PLATELET_VOL	rs67113555	HMPs	0.041917	5.21276	L2	2	ENCFF644AXQ_blood_bodily_fluid_hematopoietic_multipotent_progenitor_cell
UKB_460K.blood_MEAN_PLATELET_VOL	rs67611724	megakaryocytes	1	8.06398	L1	1	Zhang_Fetal_Megakaryocyte
UKB_460K.blood_MEAN_PLATELET_VOL	rs688181	megakaryocytes	1	8.06398	L1	1	Zhang_Fetal_Megakaryocyte
UKB_460K.blood_MEAN_PLATELET_VOL	rs6917224	bone marrow CMPs	0.909081	5.88066	L1	2	ENCFF202UGT_bone_element_bone_marrow_common_myeloid_progenitor_CD34_positive
UKB_460K.blood_MEAN_PLATELET_VOL	rs6917224	bone marrow CMPs	0.700249	5.66813	L1	2	ENCFF617GYK_ENCFF588MYC_bone_element_bone_marrow_common_myeloid_progenitor_CD34_positive
UKB_460K.blood_MEAN_PLATELET_VOL	rs6961102	bone marrow CMPs	0.84673	4.50655	L1	4	ENCFF581ADV_bone_element_bone_marrow_common_myeloid_progenitor_CD34_positive
UKB_460K.blood_MEAN_PLATELET_VOL	rs6961102	Mononuclear Phagocytes	0.0857249	3.74394	L1	4	ENCFF123VGW_ENCFF739LQS_blood_bodily_fluid_CD14_positive_monocyte
UKB_460K.blood_MEAN_PLATELET_VOL	rs6961102	macrophages	0.07765	3.66514	L1	4	ENCFF866KDT_blood_bodily_fluid_inflammatory_macrophage
UKB_460K.blood_MEAN_PLATELET_VOL	rs6961102	macrophages	0.0629318	3.61961	L1	4	ENCFF469BIK_blood_bodily_fluid_suppressor_macrophage
UKB_460K.blood_MEAN_PLATELET_VOL	rs6993770	megakaryocytes	1	8.06398	L1	1	Zhang_Fetal_Megakaryocyte
UKB_460K.blood_MEAN_PLATELET_VOL	rs7024673	HMPs	0.995586	5.21276	L1	1	ENCFF644AXQ_blood_bodily_fluid_hematopoietic_multipotent_progenitor_cell
UKB_460K.blood_MEAN_PLATELET_VOL	rs71311699	megakaryocytes	1	8.06398	L1	1	Zhang_Fetal_Megakaryocyte
UKB_460K.blood_MEAN_PLATELET_VOL	rs7200905	bone marrow CMPs	0.935611	5.16083	L1	4	ENCFF026IDC_bone_element_bone_marrow_common_myeloid_progenitor_CD34_positive
UKB_460K.blood_MEAN_PLATELET_VOL	rs7200905	Mononuclear Phagocytes	0.00617113	4.02338	L1	4	ENCFF090HMA_ENCFF523ZCA_blood_bodily_fluid_CD14_positive_monocyte
UKB_460K.blood_MEAN_PLATELET_VOL	rs7200905	Mononuclear Phagocytes	0.0060514	4.01831	L1	4	ENCFF297LZZ_ENCFF716ZMD_blood_bodily_fluid_CD14_positive_monocyte
UKB_460K.blood_MEAN_PLATELET_VOL	rs7200905	Mononuclear Phagocytes	0.013871	4.2276	L1	4	ENCFF881YUR_blood_bodily_fluid_CD14_positive_monocyte
UKB_460K.blood_MEAN_PLATELET_VOL	rs7254827	megakaryocytes	1	8.06398	L1	1	Zhang_Fetal_Megakaryocyte
UKB_460K.blood_MEAN_PLATELET_VOL	rs72758878	megakaryocytes	1	8.06398	L1	1	Zhang_Fetal_Megakaryocyte
UKB_460K.blood_MEAN_PLATELET_VOL	rs729184	HMPs	0.970083	5.01029	L1	1	ENCFF624CCK_blood_bodily_fluid_hematopoietic_multipotent_progenitor_cell
UKB_460K.blood_MEAN_PLATELET_VOL	rs73000929	megakaryocytes	1	8.06398	L1	1	Zhang_Fetal_Megakaryocyte
UKB_460K.blood_MEAN_PLATELET_VOL	rs73203845	megakaryocytes	1	8.06398	L1	1	Zhang_Fetal_Megakaryocyte
UKB_460K.blood_MEAN_PLATELET_VOL	rs73223800	megakaryocytes	1	8.06398	L1	1	Zhang_Fetal_Megakaryocyte
UKB_460K.blood_MEAN_PLATELET_VOL	rs744153	HMPs	0.970083	5.01029	L1	1	ENCFF624CCK_blood_bodily_fluid_hematopoietic_multipotent_progenitor_cell
UKB_460K.blood_MEAN_PLATELET_VOL	rs75107793	megakaryocytes	1	8.06398	L1	1	Zhang_Fetal_Megakaryocyte
UKB_460K.blood_MEAN_PLATELET_VOL	rs75375644	megakaryocytes	1	8.06398	L1	1	Zhang_Fetal_Megakaryocyte
UKB_460K.blood_MEAN_PLATELET_VOL	rs75522380	megakaryocytes	1	8.06398	L1	1	Zhang_Fetal_Megakaryocyte
UKB_460K.blood_MEAN_PLATELET_VOL	rs7558452	HMPs	0.277516	5.52707	L1	3	ENCFF141GMK_blood_bodily_fluid_hematopoietic_multipotent_progenitor_cell
UKB_460K.blood_MEAN_PLATELET_VOL	rs7558452	HMPs	0.668289	5.68892	L1	3	ENCFF633NER_blood_bodily_fluid_hematopoietic_multipotent_progenitor_cell
UKB_460K.blood_MEAN_PLATELET_VOL	rs7558452	HMPs	0.0541388	5.21276	L1	3	ENCFF644AXQ_blood_bodily_fluid_hematopoietic_multipotent_progenitor_cell
UKB_460K.blood_MEAN_PLATELET_VOL	rs7585866	megakaryocytes	1	8.06398	L1	1	Zhang_Fetal_Megakaryocyte
UKB_460K.blood_MEAN_PLATELET_VOL	rs76109311	HMPs	0.638717	5.21276	L1	2	ENCFF644AXQ_blood_bodily_fluid_hematopoietic_multipotent_progenitor_cell
UKB_460K.blood_MEAN_PLATELET_VOL	rs76109311	HMPs	0.315116	5.01029	L1	2	ENCFF624CCK_blood_bodily_fluid_hematopoietic_multipotent_progenitor_cell
UKB_460K.blood_MEAN_PLATELET_VOL	rs7617754	bone marrow CMPs	0.472323	5.88066	L1	6	ENCFF202UGT_bone_element_bone_marrow_common_myeloid_progenitor_CD34_positive
UKB_460K.blood_MEAN_PLATELET_VOL	rs7617754	bone marrow CMPs	0.0122257	5.20055	L1	6	ENCFF411LUQ_ENCFF057OQQ_bone_element_bone_marrow_common_myeloid_progenitor_CD34_positive
UKB_460K.blood_MEAN_PLATELET_VOL	rs7617754	bone marrow CMPs	0.244994	5.7644	L1	6	ENCFF416AAY_ENCFF939CFQ_bone_element_bone_marrow_common_myeloid_progenitor_CD34_positive
UKB_460K.blood_MEAN_PLATELET_VOL	rs7617754	bone marrow CMPs	0.143685	5.66813	L1	6	ENCFF617GYK_ENCFF588MYC_bone_element_bone_marrow_common_myeloid_progenitor_CD34_positive
UKB_460K.blood_MEAN_PLATELET_VOL	rs7617754	HMPs	0.013003	5.21276	L1	6	ENCFF644AXQ_blood_bodily_fluid_hematopoietic_multipotent_progenitor_cell
UKB_460K.blood_MEAN_PLATELET_VOL	rs7617754	bone marrow CMPs	0.0772335	5.55404	L1	6	ENCFF857XDF_bone_element_bone_marrow_common_myeloid_progenitor_CD34_positive
UKB_460K.blood_MEAN_PLATELET_VOL	rs7618405	megakaryocytes	1	8.06398	L1	1	Zhang_Fetal_Megakaryocyte
UKB_460K.blood_MEAN_PLATELET_VOL	rs76432764	bone marrow CMPs	0.265002	4.83201	L1	3	ENCFF526CFK_bone_element_bone_marrow_common_myeloid_progenitor_CD34_positive
UKB_460K.blood_MEAN_PLATELET_VOL	rs76432764	bone marrow CMPs	0.35173	4.89279	L1	3	ENCFF850RIV_ENCFF156DEQ_ENCFF064JOI_bone_element_bone_marrow_common_myeloid_progenitor_CD34_positive
UKB_460K.blood_MEAN_PLATELET_VOL	rs76432764	bone marrow CMPs	0.382971	4.91091	L1	3	ENCFF861NNR_ENCFF457WMD_ENCFF871ZFZ_bone_element_bone_marrow_common_myeloid_progenitor_CD34_positive
UKB_460K.blood_MEAN_PLATELET_VOL	rs7644362	megakaryocytes	1	8.06398	L1	1	Zhang_Fetal_Megakaryocyte
UKB_460K.blood_MEAN_PLATELET_VOL	rs76900683	megakaryocytes	1	8.06398	L1	1	Zhang_Fetal_Megakaryocyte
UKB_460K.blood_MEAN_PLATELET_VOL	rs77285773	megakaryocytes	1	8.06398	L1	1	Zhang_Fetal_Megakaryocyte
UKB_460K.blood_MEAN_PLATELET_VOL	rs7730740	megakaryocytes	1	8.06398	L1	1	Zhang_Fetal_Megakaryocyte
UKB_460K.blood_MEAN_PLATELET_VOL	rs77356001	megakaryocytes	1	8.06398	L1	1	Zhang_Fetal_Megakaryocyte
UKB_460K.blood_MEAN_PLATELET_VOL	rs7777258	megakaryocytes	1	8.06398	L1	1	Zhang_Fetal_Megakaryocyte
UKB_460K.blood_MEAN_PLATELET_VOL	rs77808283	megakaryocytes	1	8.06398	L1	1	Zhang_Fetal_Megakaryocyte
UKB_460K.blood_MEAN_PLATELET_VOL	rs79255258	megakaryocytes	1	8.06398	L1	1	Zhang_Fetal_Megakaryocyte
UKB_460K.blood_MEAN_PLATELET_VOL	rs79411242	HMPs	0.0957376	5.52707	L1	7	ENCFF141GMK_blood_bodily_fluid_hematopoietic_multipotent_progenitor_cell
UKB_460K.blood_MEAN_PLATELET_VOL	rs79411242	bone marrow CMPs	0.429536	5.88066	L1	7	ENCFF202UGT_bone_element_bone_marrow_common_myeloid_progenitor_CD34_positive
UKB_460K.blood_MEAN_PLATELET_VOL	rs79411242	bone marrow CMPs	0.0538339	5.20055	L1	7	ENCFF411LUQ_ENCFF057OQQ_bone_element_bone_marrow_common_myeloid_progenitor_CD34_positive
UKB_460K.blood_MEAN_PLATELET_VOL	rs79411242	bone marrow CMPs	0.22775	5.7644	L1	7	ENCFF416AAY_ENCFF939CFQ_bone_element_bone_marrow_common_myeloid_progenitor_CD34_positive
UKB_460K.blood_MEAN_PLATELET_VOL	rs79411242	bone marrow CMPs	0.176444	5.66813	L1	7	ENCFF617GYK_ENCFF588MYC_bone_element_bone_marrow_common_myeloid_progenitor_CD34_positive
UKB_460K.blood_MEAN_PLATELET_VOL	rs79411242	HMPs	0.171105	5.68892	L1	7	ENCFF633NER_blood_bodily_fluid_hematopoietic_multipotent_progenitor_cell
UKB_460K.blood_MEAN_PLATELET_VOL	rs79411242	bone marrow CMPs	0.10943	5.55404	L1	7	ENCFF857XDF_bone_element_bone_marrow_common_myeloid_progenitor_CD34_positive
UKB_460K.blood_MEAN_PLATELET_VOL	rs79425047	megakaryocytes	1	8.06398	L1	1	Zhang_Fetal_Megakaryocyte
UKB_460K.blood_MEAN_PLATELET_VOL	rs7961894	bone marrow CMPs	0.402157	5.88066	L1	8	ENCFF202UGT_bone_element_bone_marrow_common_myeloid_progenitor_CD34_positive
UKB_460K.blood_MEAN_PLATELET_VOL	rs7961894	bone marrow CMPs	0.0205361	5.20055	L1	8	ENCFF411LUQ_ENCFF057OQQ_bone_element_bone_marrow_common_myeloid_progenitor_CD34_positive
UKB_460K.blood_MEAN_PLATELET_VOL	rs7961894	bone marrow CMPs	0.203115	5.7644	L1	8	ENCFF416AAY_ENCFF939CFQ_bone_element_bone_marrow_common_myeloid_progenitor_CD34_positive
UKB_460K.blood_MEAN_PLATELET_VOL	rs7961894	bone marrow CMPs	0.131939	5.66813	L1	8	ENCFF617GYK_ENCFF588MYC_bone_element_bone_marrow_common_myeloid_progenitor_CD34_positive
UKB_460K.blood_MEAN_PLATELET_VOL	rs7961894	HMPs	0.178984	5.68892	L1	8	ENCFF633NER_blood_bodily_fluid_hematopoietic_multipotent_progenitor_cell
UKB_460K.blood_MEAN_PLATELET_VOL	rs7961894	HMPs	0.0231465	5.21276	L1	8	ENCFF644AXQ_blood_bodily_fluid_hematopoietic_multipotent_progenitor_cell
UKB_460K.blood_MEAN_PLATELET_VOL	rs7961894	bone marrow CMPs	0.0798972	5.55404	L1	8	ENCFF857XDF_bone_element_bone_marrow_common_myeloid_progenitor_CD34_positive
UKB_460K.blood_MEAN_PLATELET_VOL	rs7961894	bone marrow CMPs	0.0173831	5.14717	L1	8	ENCFF993LPG_bone_element_bone_marrow_common_myeloid_progenitor_CD34_positive
UKB_460K.blood_MEAN_PLATELET_VOL	rs79716587	megakaryocytes	1	8.06398	L1	1	Zhang_Fetal_Megakaryocyte
UKB_460K.blood_MEAN_PLATELET_VOL	rs79755767	HMPs	0.100257	5.52707	L1	7	ENCFF141GMK_blood_bodily_fluid_hematopoietic_multipotent_progenitor_cell
UKB_460K.blood_MEAN_PLATELET_VOL	rs79755767	bone marrow CMPs	0.427276	5.88066	L1	7	ENCFF202UGT_bone_element_bone_marrow_common_myeloid_progenitor_CD34_positive
UKB_460K.blood_MEAN_PLATELET_VOL	rs79755767	bone marrow CMPs	0.050633	5.20055	L1	7	ENCFF411LUQ_ENCFF057OQQ_bone_element_bone_marrow_common_myeloid_progenitor_CD34_positive
UKB_460K.blood_MEAN_PLATELET_VOL	rs79755767	bone marrow CMPs	0.227659	5.7644	L1	7	ENCFF416AAY_ENCFF939CFQ_bone_element_bone_marrow_common_myeloid_progenitor_CD34_positive
UKB_460K.blood_MEAN_PLATELET_VOL	rs79755767	bone marrow CMPs	0.176106	5.66813	L1	7	ENCFF617GYK_ENCFF588MYC_bone_element_bone_marrow_common_myeloid_progenitor_CD34_positive
UKB_460K.blood_MEAN_PLATELET_VOL	rs79755767	HMPs	0.162332	5.68892	L1	7	ENCFF633NER_blood_bodily_fluid_hematopoietic_multipotent_progenitor_cell
UKB_460K.blood_MEAN_PLATELET_VOL	rs79755767	bone marrow CMPs	0.109367	5.55404	L1	7	ENCFF857XDF_bone_element_bone_marrow_common_myeloid_progenitor_CD34_positive
UKB_460K.blood_MEAN_PLATELET_VOL	rs79771353	HMPs	0.106054	5.52707	L1	6	ENCFF141GMK_blood_bodily_fluid_hematopoietic_multipotent_progenitor_cell
UKB_460K.blood_MEAN_PLATELET_VOL	rs79771353	bone marrow CMPs	0.485101	5.88066	L1	6	ENCFF202UGT_bone_element_bone_marrow_common_myeloid_progenitor_CD34_positive
UKB_460K.blood_MEAN_PLATELET_VOL	rs79771353	bone marrow CMPs	0.0524061	5.20055	L1	6	ENCFF411LUQ_ENCFF057OQQ_bone_element_bone_marrow_common_myeloid_progenitor_CD34_positive
UKB_460K.blood_MEAN_PLATELET_VOL	rs79771353	bone marrow CMPs	0.246903	5.7644	L1	6	ENCFF416AAY_ENCFF939CFQ_bone_element_bone_marrow_common_myeloid_progenitor_CD34_positive
UKB_460K.blood_MEAN_PLATELET_VOL	rs79771353	bone marrow CMPs	0.199974	5.66813	L1	6	ENCFF617GYK_ENCFF588MYC_bone_element_bone_marrow_common_myeloid_progenitor_CD34_positive
UKB_460K.blood_MEAN_PLATELET_VOL	rs79771353	HMPs	0.152965	5.68892	L1	6	ENCFF633NER_blood_bodily_fluid_hematopoietic_multipotent_progenitor_cell
UKB_460K.blood_MEAN_PLATELET_VOL	rs79874964	megakaryocytes	1	8.06398	L1	1	Zhang_Fetal_Megakaryocyte
UKB_460K.blood_MEAN_PLATELET_VOL	rs8106212	megakaryocytes	1	8.06398	L1	1	Zhang_Fetal_Megakaryocyte
UKB_460K.blood_MEAN_PLATELET_VOL	rs8111661	megakaryocytes	1	8.06398	L1	1	Zhang_Fetal_Megakaryocyte
UKB_460K.blood_MEAN_PLATELET_VOL	rs817320	megakaryocytes	1	8.06398	L1	1	Zhang_Fetal_Megakaryocyte
UKB_460K.blood_MEAN_PLATELET_VOL	rs9543534	megakaryocytes	1	8.06398	L1	1	Zhang_Fetal_Megakaryocyte
UKB_460K.blood_MEAN_PLATELET_VOL	rs9549753	megakaryocytes	1	8.06398	L1	1	Zhang_Fetal_Megakaryocyte
UKB_460K.blood_MEAN_PLATELET_VOL	rs9738599	Mononuclear Phagocytes	0.177924	4.02338	L1	9	ENCFF090HMA_ENCFF523ZCA_blood_bodily_fluid_CD14_positive_monocyte
UKB_460K.blood_MEAN_PLATELET_VOL	rs9738599	Mononuclear Phagocytes	0.174568	4.01831	L1	9	ENCFF297LZZ_ENCFF716ZMD_blood_bodily_fluid_CD14_positive_monocyte
UKB_460K.blood_MEAN_PLATELET_VOL	rs9738599	Mononuclear Phagocytes	0.0286067	3.50353	L1	9	ENCFF311TAY_blood_bodily_fluid_neutrophil
UKB_460K.blood_MEAN_PLATELET_VOL	rs9738599	Mononuclear Phagocytes	0.0506069	3.67369	L1	9	ENCFF336XON_blood_bodily_fluid_neutrophil
UKB_460K.blood_MEAN_PLATELET_VOL	rs9738599	Mononuclear Phagocytes	0.103262	3.87593	L1	9	ENCFF412XPV_ENCFF171ZHJ_blood_bodily_fluid_CD14_positive_monocyte
UKB_460K.blood_MEAN_PLATELET_VOL	rs9738599	Mononuclear Phagocytes	0.156555	3.9892	L1	9	ENCFF414KJQ_ENCFF839BEU_blood_bodily_fluid_CD14_positive_monocyte
UKB_460K.blood_MEAN_PLATELET_VOL	rs9738599	Mononuclear Phagocytes	0.0804083	3.80621	L1	9	ENCFF572CMJ_blood_bodily_fluid_CD14_positive_monocyte
UKB_460K.blood_MEAN_PLATELET_VOL	rs9738599	Mononuclear Phagocytes	0.112729	3.90008	L1	9	ENCFF685DZI_ENCFF300LXQ_blood_bodily_fluid_neutrophil
UKB_460K.blood_MEAN_PLATELET_VOL	rs9738599	Mononuclear Phagocytes	0.0913523	3.84193	L1	9	ENCFF783FUP_ENCFF091GNW_blood_bodily_fluid_CD14_positive_monocyte
UKB_460K.blood_MEAN_PLATELET_VOL	rs9842051	megakaryocytes	1	8.06398	L1	1	Zhang_Fetal_Megakaryocyte
UKB_460K.blood_MEAN_PLATELET_VOL	rs9869029	megakaryocytes	1	8.06398	L1	1	Zhang_Fetal_Megakaryocyte
UKB_460K.blood_MEAN_PLATELET_VOL	rs9951002	megakaryocytes	1	8.06398	L1	1	Zhang_Fetal_Megakaryocyte
UKB_460K.blood_MEAN_PLATELET_VOL	rs9951002	bone marrow CMPs	0.426713	5.88066	L2	8	ENCFF202UGT_bone_element_bone_marrow_common_myeloid_progenitor_CD34_positive
UKB_460K.blood_MEAN_PLATELET_VOL	rs9951002	bone marrow CMPs	0.0641314	5.20055	L2	8	ENCFF411LUQ_ENCFF057OQQ_bone_element_bone_marrow_common_myeloid_progenitor_CD34_positive
UKB_460K.blood_MEAN_PLATELET_VOL	rs9951002	bone marrow CMPs	0.0485789	4.83201	L2	8	ENCFF526CFK_bone_element_bone_marrow_common_myeloid_progenitor_CD34_positive
UKB_460K.blood_MEAN_PLATELET_VOL	rs9951002	HMPs	0.16617	5.68892	L2	8	ENCFF633NER_blood_bodily_fluid_hematopoietic_multipotent_progenitor_cell
UKB_460K.blood_MEAN_PLATELET_VOL	rs9951002	HMPs	0.0652626	5.21276	L2	8	ENCFF644AXQ_blood_bodily_fluid_hematopoietic_multipotent_progenitor_cell
UKB_460K.blood_MEAN_PLATELET_VOL	rs9951002	HMPs	0.0449785	4.86011	L2	8	ENCFF648LHT_blood_bodily_fluid_hematopoietic_multipotent_progenitor_cell
UKB_460K.blood_MEAN_PLATELET_VOL	rs9951002	bone marrow CMPs	0.0513375	4.89279	L2	8	ENCFF850RIV_ENCFF156DEQ_ENCFF064JOI_bone_element_bone_marrow_common_myeloid_progenitor_CD34_positive
UKB_460K.blood_MEAN_PLATELET_VOL	rs9951002	bone marrow CMPs	0.124176	5.14717	L2	8	ENCFF993LPG_bone_element_bone_marrow_common_myeloid_progenitor_CD34_positive
UKB_460K.blood_MEAN_PLATELET_VOL	rs9955853	megakaryocytes	1	8.06398	L1	1	Zhang_Fetal_Megakaryocyte
UKB_460K.blood_MEAN_PLATELET_VOL	rs9982370	HMPs	0.862422	5.21276	L1	2	ENCFF644AXQ_blood_bodily_fluid_hematopoietic_multipotent_progenitor_cell
UKB_460K.blood_MEAN_PLATELET_VOL	rs9982370	bone marrow CMPs	0.445903	4.89279	L1	2	ENCFF850RIV_ENCFF156DEQ_ENCFF064JOI_bone_element_bone_marrow_common_myeloid_progenitor_CD34_positive
UKB_460K.blood_MEAN_PLATELET_VOL	rs998908	megakaryocytes	1	8.06398	L1	1	Zhang_Fetal_Megakaryocyte
UKB_460K.blood_MONOCYTE_COUNT	1:207821519_AACAC_A	bone marrow CMPs	0.975497	5.65491	L1	1	ENCFF026IDC_bone_element_bone_marrow_common_myeloid_progenitor_CD34_positive
UKB_460K.blood_MONOCYTE_COUNT	21:36421692_AT_A	Mononuclear Phagocytes	0.0368053	6.20252	L1	9	ENCFF123VGW_ENCFF739LQS_blood_bodily_fluid_CD14_positive_monocyte
UKB_460K.blood_MONOCYTE_COUNT	21:36421692_AT_A	Mononuclear Phagocytes	0.716029	6.67461	L1	9	ENCFF389PZY_ENCFF587XGD_ENCFF184NWF_ENCFF496PSJ_blood_bodily_fluid_CD14_positive_monocyte
UKB_460K.blood_MONOCYTE_COUNT	21:36421692_AT_A	macrophages	0.0312467	6.17543	L1	9	ENCFF469BIK_blood_bodily_fluid_suppressor_macrophage
UKB_460K.blood_MONOCYTE_COUNT	21:36421692_AT_A	Mononuclear Phagocytes	0.00718205	5.92659	L1	9	ENCFF572CMJ_blood_bodily_fluid_CD14_positive_monocyte
UKB_460K.blood_MONOCYTE_COUNT	21:36421692_AT_A	macrophages	0.0402651	6.21734	L1	9	ENCFF703OAE_blood_bodily_fluid_suppressor_macrophage
UKB_460K.blood_MONOCYTE_COUNT	21:36421692_AT_A	macrophages	0.0728516	6.31425	L1	9	ENCFF738EVM_blood_bodily_fluid_inflammatory_macrophage
UKB_460K.blood_MONOCYTE_COUNT	21:36421692_AT_A	Mononuclear Phagocytes	0.0223586	6.11967	L1	9	ENCFF881YUR_blood_bodily_fluid_CD14_positive_monocyte
UKB_460K.blood_MONOCYTE_COUNT	21:36421692_AT_A	macrophages	0.0188561	6.09109	L1	9	ENCFF926JZL_blood_bodily_fluid_inflammatory_macrophage
UKB_460K.blood_MONOCYTE_COUNT	21:36421692_AT_A	macrophages	0.0205828	6.10581	L1	9	Zhang_Macrophage_General
UKB_460K.blood_MONOCYTE_COUNT	3:46249943_GTTC_G	Mononuclear Phagocytes	0.036807	6.20252	L1	9	ENCFF123VGW_ENCFF739LQS_blood_bodily_fluid_CD14_positive_monocyte
UKB_460K.blood_MONOCYTE_COUNT	3:46249943_GTTC_G	Mononuclear Phagocytes	0.716064	6.67461	L1	9	ENCFF389PZY_ENCFF587XGD_ENCFF184NWF_ENCFF496PSJ_blood_bodily_fluid_CD14_positive_monocyte
UKB_460K.blood_MONOCYTE_COUNT	3:46249943_GTTC_G	macrophages	0.0312482	6.17543	L1	9	ENCFF469BIK_blood_bodily_fluid_suppressor_macrophage
UKB_460K.blood_MONOCYTE_COUNT	3:46249943_GTTC_G	Mononuclear Phagocytes	0.00718238	5.92659	L1	9	ENCFF572CMJ_blood_bodily_fluid_CD14_positive_monocyte
UKB_460K.blood_MONOCYTE_COUNT	3:46249943_GTTC_G	macrophages	0.040267	6.21734	L1	9	ENCFF703OAE_blood_bodily_fluid_suppressor_macrophage
UKB_460K.blood_MONOCYTE_COUNT	3:46249943_GTTC_G	macrophages	0.072855	6.31425	L1	9	ENCFF738EVM_blood_bodily_fluid_inflammatory_macrophage
UKB_460K.blood_MONOCYTE_COUNT	3:46249943_GTTC_G	Mononuclear Phagocytes	0.0223596	6.11967	L1	9	ENCFF881YUR_blood_bodily_fluid_CD14_positive_monocyte
UKB_460K.blood_MONOCYTE_COUNT	3:46249943_GTTC_G	macrophages	0.018857	6.09109	L1	9	ENCFF926JZL_blood_bodily_fluid_inflammatory_macrophage
UKB_460K.blood_MONOCYTE_COUNT	3:46249943_GTTC_G	macrophages	0.0205837	6.10581	L1	9	Zhang_Macrophage_General
UKB_460K.blood_MONOCYTE_COUNT	4:105864529_ACT_A	bone marrow CMPs	0.867743	5.65491	L1	2	ENCFF026IDC_bone_element_bone_marrow_common_myeloid_progenitor_CD34_positive
UKB_460K.blood_MONOCYTE_COUNT	4:105864529_ACT_A	HMPs	0.108394	5.26119	L1	2	ENCFF644AXQ_blood_bodily_fluid_hematopoietic_multipotent_progenitor_cell
UKB_460K.blood_MONOCYTE_COUNT	9:91392686_TTC_T	macrophages	0.997875	5.75114	L1	1	Zhang_Fetal_Macrophage_General_1
UKB_460K.blood_MONOCYTE_COUNT	9:91392686_TTC_T	Mononuclear Phagocytes	0.987393	5.50921	L2	1	ENCFF790FMB_ENCFF749RKS_blood_bodily_fluid_CD14_positive_monocyte
UKB_460K.blood_MONOCYTE_COUNT	rs1028938	Mononuclear Phagocytes	0.0429302	6.20252	L1	4	ENCFF123VGW_ENCFF739LQS_blood_bodily_fluid_CD14_positive_monocyte
UKB_460K.blood_MONOCYTE_COUNT	rs1028938	Mononuclear Phagocytes	0.836311	6.67461	L1	4	ENCFF389PZY_ENCFF587XGD_ENCFF184NWF_ENCFF496PSJ_blood_bodily_fluid_CD14_positive_monocyte
UKB_460K.blood_MONOCYTE_COUNT	rs1028938	macrophages	0.0364438	6.17543	L1	4	ENCFF469BIK_blood_bodily_fluid_suppressor_macrophage
UKB_460K.blood_MONOCYTE_COUNT	rs1028938	macrophages	0.0469676	6.21734	L1	4	ENCFF703OAE_blood_bodily_fluid_suppressor_macrophage
UKB_460K.blood_MONOCYTE_COUNT	rs10495159	bone marrow CMPs	0.259917	5.65491	L1	14	ENCFF026IDC_bone_element_bone_marrow_common_myeloid_progenitor_CD34_positive
UKB_460K.blood_MONOCYTE_COUNT	rs10495159	Mononuclear Phagocytes	0.179202	5.59569	L1	14	ENCFF090HMA_ENCFF523ZCA_blood_bodily_fluid_CD14_positive_monocyte
UKB_460K.blood_MONOCYTE_COUNT	rs10495159	Mononuclear Phagocytes	0.232577	6.20252	L1	14	ENCFF123VGW_ENCFF739LQS_blood_bodily_fluid_CD14_positive_monocyte
UKB_460K.blood_MONOCYTE_COUNT	rs10495159	Mononuclear Phagocytes	0.209335	5.74287	L1	14	ENCFF334MJA_ENCFF127TFL_ENCFF779ZLB_blood_bodily_fluid_CD14_positive_monocyte
UKB_460K.blood_MONOCYTE_COUNT	rs10495159	Mononuclear Phagocytes	0.535169	6.67461	L1	14	ENCFF389PZY_ENCFF587XGD_ENCFF184NWF_ENCFF496PSJ_blood_bodily_fluid_CD14_positive_monocyte
UKB_460K.blood_MONOCYTE_COUNT	rs10495159	macrophages	0.178326	5.78803	L1	14	ENCFF400WNU_blood_bodily_fluid_suppressor_macrophage
UKB_460K.blood_MONOCYTE_COUNT	rs10495159	Mononuclear Phagocytes	0.185534	5.64663	L1	14	ENCFF414KJQ_ENCFF839BEU_blood_bodily_fluid_CD14_positive_monocyte
UKB_460K.blood_MONOCYTE_COUNT	rs10495159	macrophages	0.207922	6.17543	L1	14	ENCFF469BIK_blood_bodily_fluid_suppressor_macrophage
UKB_460K.blood_MONOCYTE_COUNT	rs10495159	macrophages	0.233551	6.21734	L1	14	ENCFF703OAE_blood_bodily_fluid_suppressor_macrophage
UKB_460K.blood_MONOCYTE_COUNT	rs10495159	macrophages	0.261209	6.31425	L1	14	ENCFF738EVM_blood_bodily_fluid_inflammatory_macrophage
UKB_460K.blood_MONOCYTE_COUNT	rs10495159	macrophages	0.165627	5.69358	L1	14	ENCFF866KDT_blood_bodily_fluid_inflammatory_macrophage
UKB_460K.blood_MONOCYTE_COUNT	rs10495159	Mononuclear Phagocytes	0.204504	6.11967	L1	14	ENCFF881YUR_blood_bodily_fluid_CD14_positive_monocyte
UKB_460K.blood_MONOCYTE_COUNT	rs10495159	macrophages	0.2279	6.09109	L1	14	ENCFF926JZL_blood_bodily_fluid_inflammatory_macrophage
UKB_460K.blood_MONOCYTE_COUNT	rs10495159	macrophages	0.354913	6.10581	L1	14	Zhang_Macrophage_General
UKB_460K.blood_MONOCYTE_COUNT	rs10849448	Mononuclear Phagocytes	0.0368634	6.20252	L1	8	ENCFF123VGW_ENCFF739LQS_blood_bodily_fluid_CD14_positive_monocyte
UKB_460K.blood_MONOCYTE_COUNT	rs10849448	Mononuclear Phagocytes	0.71718	6.67461	L1	8	ENCFF389PZY_ENCFF587XGD_ENCFF184NWF_ENCFF496PSJ_blood_bodily_fluid_CD14_positive_monocyte
UKB_460K.blood_MONOCYTE_COUNT	rs10849448	macrophages	0.031296	6.17543	L1	8	ENCFF469BIK_blood_bodily_fluid_suppressor_macrophage
UKB_460K.blood_MONOCYTE_COUNT	rs10849448	macrophages	0.0403287	6.21734	L1	8	ENCFF703OAE_blood_bodily_fluid_suppressor_macrophage
UKB_460K.blood_MONOCYTE_COUNT	rs10849448	macrophages	0.072967	6.31425	L1	8	ENCFF738EVM_blood_bodily_fluid_inflammatory_macrophage
UKB_460K.blood_MONOCYTE_COUNT	rs10849448	Mononuclear Phagocytes	0.0223938	6.11967	L1	8	ENCFF881YUR_blood_bodily_fluid_CD14_positive_monocyte
UKB_460K.blood_MONOCYTE_COUNT	rs10849448	macrophages	0.0188857	6.09109	L1	8	ENCFF926JZL_blood_bodily_fluid_inflammatory_macrophage
UKB_460K.blood_MONOCYTE_COUNT	rs10849448	macrophages	0.0206151	6.10581	L1	8	Zhang_Macrophage_General
UKB_460K.blood_MONOCYTE_COUNT	rs10867145	Mononuclear Phagocytes	0.0628525	5.59569	L1	10	ENCFF090HMA_ENCFF523ZCA_blood_bodily_fluid_CD14_positive_monocyte
UKB_460K.blood_MONOCYTE_COUNT	rs10867145	Mononuclear Phagocytes	0.144007	6.20252	L1	10	ENCFF123VGW_ENCFF739LQS_blood_bodily_fluid_CD14_positive_monocyte
UKB_460K.blood_MONOCYTE_COUNT	rs10867145	Mononuclear Phagocytes	0.535333	6.67461	L1	10	ENCFF389PZY_ENCFF587XGD_ENCFF184NWF_ENCFF496PSJ_blood_bodily_fluid_CD14_positive_monocyte
UKB_460K.blood_MONOCYTE_COUNT	rs10867145	macrophages	0.0801007	5.78803	L1	10	ENCFF400WNU_blood_bodily_fluid_suppressor_macrophage
UKB_460K.blood_MONOCYTE_COUNT	rs10867145	macrophages	0.150838	6.17543	L1	10	ENCFF469BIK_blood_bodily_fluid_suppressor_macrophage
UKB_460K.blood_MONOCYTE_COUNT	rs10867145	macrophages	0.220618	6.21734	L1	10	ENCFF703OAE_blood_bodily_fluid_suppressor_macrophage
UKB_460K.blood_MONOCYTE_COUNT	rs10867145	macrophages	0.237616	6.31425	L1	10	ENCFF738EVM_blood_bodily_fluid_inflammatory_macrophage
UKB_460K.blood_MONOCYTE_COUNT	rs10867145	Mononuclear Phagocytes	0.14352	5.83904	L1	10	ENCFF783FUP_ENCFF091GNW_blood_bodily_fluid_CD14_positive_monocyte
UKB_460K.blood_MONOCYTE_COUNT	rs10867145	Mononuclear Phagocytes	0.0924141	6.11967	L1	10	ENCFF881YUR_blood_bodily_fluid_CD14_positive_monocyte
UKB_460K.blood_MONOCYTE_COUNT	rs10867145	macrophages	0.175506	6.09109	L1	10	ENCFF926JZL_blood_bodily_fluid_inflammatory_macrophage
UKB_460K.blood_MONOCYTE_COUNT	rs10893876	Mononuclear Phagocytes	0.99807	5.92659	L1	1	ENCFF572CMJ_blood_bodily_fluid_CD14_positive_monocyte
UKB_460K.blood_MONOCYTE_COUNT	rs10893913	Mononuclear Phagocytes	0.0368036	6.20252	L1	9	ENCFF123VGW_ENCFF739LQS_blood_bodily_fluid_CD14_positive_monocyte
UKB_460K.blood_MONOCYTE_COUNT	rs10893913	Mononuclear Phagocytes	0.715996	6.67461	L1	9	ENCFF389PZY_ENCFF587XGD_ENCFF184NWF_ENCFF496PSJ_blood_bodily_fluid_CD14_positive_monocyte
UKB_460K.blood_MONOCYTE_COUNT	rs10893913	macrophages	0.0312453	6.17543	L1	9	ENCFF469BIK_blood_bodily_fluid_suppressor_macrophage
UKB_460K.blood_MONOCYTE_COUNT	rs10893913	Mononuclear Phagocytes	0.00718173	5.92659	L1	9	ENCFF572CMJ_blood_bodily_fluid_CD14_positive_monocyte
UKB_460K.blood_MONOCYTE_COUNT	rs10893913	macrophages	0.0402633	6.21734	L1	9	ENCFF703OAE_blood_bodily_fluid_suppressor_macrophage
UKB_460K.blood_MONOCYTE_COUNT	rs10893913	macrophages	0.0728482	6.31425	L1	9	ENCFF738EVM_blood_bodily_fluid_inflammatory_macrophage
UKB_460K.blood_MONOCYTE_COUNT	rs10893913	Mononuclear Phagocytes	0.0223576	6.11967	L1	9	ENCFF881YUR_blood_bodily_fluid_CD14_positive_monocyte
UKB_460K.blood_MONOCYTE_COUNT	rs10893913	macrophages	0.0188553	6.09109	L1	9	ENCFF926JZL_blood_bodily_fluid_inflammatory_macrophage
UKB_460K.blood_MONOCYTE_COUNT	rs10893913	macrophages	0.0205818	6.10581	L1	9	Zhang_Macrophage_General
UKB_460K.blood_MONOCYTE_COUNT	rs10910446	bone marrow CMPs	0.272878	5.65491	L1	18	ENCFF026IDC_bone_element_bone_marrow_common_myeloid_progenitor_CD34_positive
UKB_460K.blood_MONOCYTE_COUNT	rs10910446	Mononuclear Phagocytes	0.235813	6.20252	L1	18	ENCFF123VGW_ENCFF739LQS_blood_bodily_fluid_CD14_positive_monocyte
UKB_460K.blood_MONOCYTE_COUNT	rs10910446	macrophages	0.14915	5.49504	L1	18	ENCFF255BJE_blood_bodily_fluid_suppressor_macrophage
UKB_460K.blood_MONOCYTE_COUNT	rs10910446	Mononuclear Phagocytes	0.182098	5.69874	L1	18	ENCFF297LZZ_ENCFF716ZMD_blood_bodily_fluid_CD14_positive_monocyte
UKB_460K.blood_MONOCYTE_COUNT	rs10910446	Mononuclear Phagocytes	0.39849	6.67461	L1	18	ENCFF389PZY_ENCFF587XGD_ENCFF184NWF_ENCFF496PSJ_blood_bodily_fluid_CD14_positive_monocyte
UKB_460K.blood_MONOCYTE_COUNT	rs10910446	dendritic cells	0.156523	5.7625	L1	18	ENCFF389RQE_blood_bodily_fluid_CD1c_positive_myeloid_dendritic_cell
UKB_460K.blood_MONOCYTE_COUNT	rs10910446	macrophages	0.191951	5.78803	L1	18	ENCFF400WNU_blood_bodily_fluid_suppressor_macrophage
UKB_460K.blood_MONOCYTE_COUNT	rs10910446	Mononuclear Phagocytes	0.209215	5.74382	L1	18	ENCFF412XPV_ENCFF171ZHJ_blood_bodily_fluid_CD14_positive_monocyte
UKB_460K.blood_MONOCYTE_COUNT	rs10910446	Mononuclear Phagocytes	0.172177	5.64663	L1	18	ENCFF414KJQ_ENCFF839BEU_blood_bodily_fluid_CD14_positive_monocyte
UKB_460K.blood_MONOCYTE_COUNT	rs10910446	macrophages	0.237216	6.17543	L1	18	ENCFF469BIK_blood_bodily_fluid_suppressor_macrophage
UKB_460K.blood_MONOCYTE_COUNT	rs10910446	Mononuclear Phagocytes	0.228136	5.92659	L1	18	ENCFF572CMJ_blood_bodily_fluid_CD14_positive_monocyte
UKB_460K.blood_MONOCYTE_COUNT	rs10910446	macrophages	0.272371	6.21734	L1	18	ENCFF703OAE_blood_bodily_fluid_suppressor_macrophage
UKB_460K.blood_MONOCYTE_COUNT	rs10910446	macrophages	0.306313	6.31425	L1	18	ENCFF738EVM_blood_bodily_fluid_inflammatory_macrophage
UKB_460K.blood_MONOCYTE_COUNT	rs10910446	Mononuclear Phagocytes	0.202152	5.83904	L1	18	ENCFF783FUP_ENCFF091GNW_blood_bodily_fluid_CD14_positive_monocyte
UKB_460K.blood_MONOCYTE_COUNT	rs10910446	Mononuclear Phagocytes	0.210424	5.50921	L1	18	ENCFF790FMB_ENCFF749RKS_blood_bodily_fluid_CD14_positive_monocyte
UKB_460K.blood_MONOCYTE_COUNT	rs10910446	macrophages	0.164423	5.69358	L1	18	ENCFF866KDT_blood_bodily_fluid_inflammatory_macrophage
UKB_460K.blood_MONOCYTE_COUNT	rs10910446	Mononuclear Phagocytes	0.195099	6.11967	L1	18	ENCFF881YUR_blood_bodily_fluid_CD14_positive_monocyte
UKB_460K.blood_MONOCYTE_COUNT	rs10910446	macrophages	0.265519	6.09109	L1	18	ENCFF926JZL_blood_bodily_fluid_inflammatory_macrophage
UKB_460K.blood_MONOCYTE_COUNT	rs10980797	macrophages	0.033544	5.78803	L1	3	ENCFF400WNU_blood_bodily_fluid_suppressor_macrophage
UKB_460K.blood_MONOCYTE_COUNT	rs10980797	macrophages	0.746228	6.31425	L1	3	ENCFF738EVM_blood_bodily_fluid_inflammatory_macrophage
UKB_460K.blood_MONOCYTE_COUNT	rs10980797	macrophages	0.193747	6.09109	L1	3	ENCFF926JZL_blood_bodily_fluid_inflammatory_macrophage
UKB_460K.blood_MONOCYTE_COUNT	rs111855731	Mononuclear Phagocytes	0.0368217	6.20252	L1	9	ENCFF123VGW_ENCFF739LQS_blood_bodily_fluid_CD14_positive_monocyte
UKB_460K.blood_MONOCYTE_COUNT	rs111855731	Mononuclear Phagocytes	0.716356	6.67461	L1	9	ENCFF389PZY_ENCFF587XGD_ENCFF184NWF_ENCFF496PSJ_blood_bodily_fluid_CD14_positive_monocyte
UKB_460K.blood_MONOCYTE_COUNT	rs111855731	macrophages	0.0312606	6.17543	L1	9	ENCFF469BIK_blood_bodily_fluid_suppressor_macrophage
UKB_460K.blood_MONOCYTE_COUNT	rs111855731	Mononuclear Phagocytes	0.0071852	5.92659	L1	9	ENCFF572CMJ_blood_bodily_fluid_CD14_positive_monocyte
UKB_460K.blood_MONOCYTE_COUNT	rs111855731	macrophages	0.040283	6.21734	L1	9	ENCFF703OAE_blood_bodily_fluid_suppressor_macrophage
UKB_460K.blood_MONOCYTE_COUNT	rs111855731	macrophages	0.0728841	6.31425	L1	9	ENCFF738EVM_blood_bodily_fluid_inflammatory_macrophage
UKB_460K.blood_MONOCYTE_COUNT	rs111855731	Mononuclear Phagocytes	0.0223685	6.11967	L1	9	ENCFF881YUR_blood_bodily_fluid_CD14_positive_monocyte
UKB_460K.blood_MONOCYTE_COUNT	rs111855731	macrophages	0.0188645	6.09109	L1	9	ENCFF926JZL_blood_bodily_fluid_inflammatory_macrophage
UKB_460K.blood_MONOCYTE_COUNT	rs111855731	macrophages	0.0205919	6.10581	L1	9	Zhang_Macrophage_General
UKB_460K.blood_MONOCYTE_COUNT	rs11245346	macrophages	0.842473	6.10581	L1	2	Zhang_Macrophage_General
UKB_460K.blood_MONOCYTE_COUNT	rs11245346	macrophages	0.157476	5.81659	L1	2	Zhang_Macrophage_Gen_or_Alv
UKB_460K.blood_MONOCYTE_COUNT	rs112599583	Mononuclear Phagocytes	0.0645202	5.59569	L1	7	ENCFF090HMA_ENCFF523ZCA_blood_bodily_fluid_CD14_positive_monocyte
UKB_460K.blood_MONOCYTE_COUNT	rs112599583	Mononuclear Phagocytes	0.111395	5.69874	L1	7	ENCFF297LZZ_ENCFF716ZMD_blood_bodily_fluid_CD14_positive_monocyte
UKB_460K.blood_MONOCYTE_COUNT	rs112599583	Mononuclear Phagocytes	0.201536	5.74382	L1	7	ENCFF412XPV_ENCFF171ZHJ_blood_bodily_fluid_CD14_positive_monocyte
UKB_460K.blood_MONOCYTE_COUNT	rs112599583	Mononuclear Phagocytes	0.0799683	5.64663	L1	7	ENCFF414KJQ_ENCFF839BEU_blood_bodily_fluid_CD14_positive_monocyte
UKB_460K.blood_MONOCYTE_COUNT	rs112599583	Mononuclear Phagocytes	0.296244	5.92659	L1	7	ENCFF572CMJ_blood_bodily_fluid_CD14_positive_monocyte
UKB_460K.blood_MONOCYTE_COUNT	rs112599583	Mononuclear Phagocytes	0.173701	5.83904	L1	7	ENCFF783FUP_ENCFF091GNW_blood_bodily_fluid_CD14_positive_monocyte
UKB_460K.blood_MONOCYTE_COUNT	rs112599583	Mononuclear Phagocytes	0.129103	5.50921	L1	7	ENCFF790FMB_ENCFF749RKS_blood_bodily_fluid_CD14_positive_monocyte
UKB_460K.blood_MONOCYTE_COUNT	rs113235072	Mononuclear Phagocytes	0.743488	6.67461	L1	8	ENCFF389PZY_ENCFF587XGD_ENCFF184NWF_ENCFF496PSJ_blood_bodily_fluid_CD14_positive_monocyte
UKB_460K.blood_MONOCYTE_COUNT	rs113235072	macrophages	0.0324358	6.17543	L1	8	ENCFF469BIK_blood_bodily_fluid_suppressor_macrophage
UKB_460K.blood_MONOCYTE_COUNT	rs113235072	Mononuclear Phagocytes	0.00745438	5.92659	L1	8	ENCFF572CMJ_blood_bodily_fluid_CD14_positive_monocyte
UKB_460K.blood_MONOCYTE_COUNT	rs113235072	macrophages	0.0417984	6.21734	L1	8	ENCFF703OAE_blood_bodily_fluid_suppressor_macrophage
UKB_460K.blood_MONOCYTE_COUNT	rs113235072	macrophages	0.0756297	6.31425	L1	8	ENCFF738EVM_blood_bodily_fluid_inflammatory_macrophage
UKB_460K.blood_MONOCYTE_COUNT	rs113235072	Mononuclear Phagocytes	0.0232088	6.11967	L1	8	ENCFF881YUR_blood_bodily_fluid_CD14_positive_monocyte
UKB_460K.blood_MONOCYTE_COUNT	rs113235072	macrophages	0.0195728	6.09109	L1	8	ENCFF926JZL_blood_bodily_fluid_inflammatory_macrophage
UKB_460K.blood_MONOCYTE_COUNT	rs113235072	macrophages	0.0213652	6.10581	L1	8	Zhang_Macrophage_General
UKB_460K.blood_MONOCYTE_COUNT	rs113473601	macrophages	0.509588	6.31425	L1	4	ENCFF738EVM_blood_bodily_fluid_inflammatory_macrophage
UKB_460K.blood_MONOCYTE_COUNT	rs113473601	macrophages	0.0673165	5.69358	L1	4	ENCFF866KDT_blood_bodily_fluid_inflammatory_macrophage
UKB_460K.blood_MONOCYTE_COUNT	rs113473601	macrophages	0.418555	6.09109	L1	4	ENCFF926JZL_blood_bodily_fluid_inflammatory_macrophage
UKB_460K.blood_MONOCYTE_COUNT	rs113473601	macrophages	0.182123	5.81659	L1	4	Zhang_Macrophage_Gen_or_Alv
UKB_460K.blood_MONOCYTE_COUNT	rs11640143	dendritic cells	0.109737	5.7625	L1	2	ENCFF389RQE_blood_bodily_fluid_CD1c_positive_myeloid_dendritic_cell
UKB_460K.blood_MONOCYTE_COUNT	rs11640143	Mononuclear Phagocytes	0.864641	6.11967	L1	2	ENCFF881YUR_blood_bodily_fluid_CD14_positive_monocyte
UKB_460K.blood_MONOCYTE_COUNT	rs11642657	bone marrow CMPs	0.175957	5.65491	L1	21	ENCFF026IDC_bone_element_bone_marrow_common_myeloid_progenitor_CD34_positive
UKB_460K.blood_MONOCYTE_COUNT	rs11642657	Mononuclear Phagocytes	0.0983086	5.59569	L1	21	ENCFF090HMA_ENCFF523ZCA_blood_bodily_fluid_CD14_positive_monocyte
UKB_460K.blood_MONOCYTE_COUNT	rs11642657	Mononuclear Phagocytes	0.155904	6.20252	L1	21	ENCFF123VGW_ENCFF739LQS_blood_bodily_fluid_CD14_positive_monocyte
UKB_460K.blood_MONOCYTE_COUNT	rs11642657	Mononuclear Phagocytes	0.109007	5.69874	L1	21	ENCFF297LZZ_ENCFF716ZMD_blood_bodily_fluid_CD14_positive_monocyte
UKB_460K.blood_MONOCYTE_COUNT	rs11642657	Mononuclear Phagocytes	0.132335	5.74287	L1	21	ENCFF334MJA_ENCFF127TFL_ENCFF779ZLB_blood_bodily_fluid_CD14_positive_monocyte
UKB_460K.blood_MONOCYTE_COUNT	rs11642657	Mononuclear Phagocytes	0.398696	6.67461	L1	21	ENCFF389PZY_ENCFF587XGD_ENCFF184NWF_ENCFF496PSJ_blood_bodily_fluid_CD14_positive_monocyte
UKB_460K.blood_MONOCYTE_COUNT	rs11642657	dendritic cells	0.0936386	5.7625	L1	21	ENCFF389RQE_blood_bodily_fluid_CD1c_positive_myeloid_dendritic_cell
UKB_460K.blood_MONOCYTE_COUNT	rs11642657	macrophages	0.110052	5.78803	L1	21	ENCFF400WNU_blood_bodily_fluid_suppressor_macrophage
UKB_460K.blood_MONOCYTE_COUNT	rs11642657	Mononuclear Phagocytes	0.124971	5.74382	L1	21	ENCFF412XPV_ENCFF171ZHJ_blood_bodily_fluid_CD14_positive_monocyte
UKB_460K.blood_MONOCYTE_COUNT	rs11642657	Mononuclear Phagocytes	0.101971	5.64663	L1	21	ENCFF414KJQ_ENCFF839BEU_blood_bodily_fluid_CD14_positive_monocyte
UKB_460K.blood_MONOCYTE_COUNT	rs11642657	macrophages	0.141865	6.17543	L1	21	ENCFF469BIK_blood_bodily_fluid_suppressor_macrophage
UKB_460K.blood_MONOCYTE_COUNT	rs11642657	Mononuclear Phagocytes	0.154782	5.92659	L1	21	ENCFF572CMJ_blood_bodily_fluid_CD14_positive_monocyte
UKB_460K.blood_MONOCYTE_COUNT	rs11642657	macrophages	0.162601	6.21734	L1	21	ENCFF703OAE_blood_bodily_fluid_suppressor_macrophage
UKB_460K.blood_MONOCYTE_COUNT	rs11642657	macrophages	0.199329	6.31425	L1	21	ENCFF738EVM_blood_bodily_fluid_inflammatory_macrophage
UKB_460K.blood_MONOCYTE_COUNT	rs11642657	Mononuclear Phagocytes	0.126484	5.83904	L1	21	ENCFF783FUP_ENCFF091GNW_blood_bodily_fluid_CD14_positive_monocyte
UKB_460K.blood_MONOCYTE_COUNT	rs11642657	Mononuclear Phagocytes	0.114736	5.50921	L1	21	ENCFF790FMB_ENCFF749RKS_blood_bodily_fluid_CD14_positive_monocyte
UKB_460K.blood_MONOCYTE_COUNT	rs11642657	macrophages	0.097013	5.69358	L1	21	ENCFF866KDT_blood_bodily_fluid_inflammatory_macrophage
UKB_460K.blood_MONOCYTE_COUNT	rs11642657	Mononuclear Phagocytes	0.127602	6.11967	L1	21	ENCFF881YUR_blood_bodily_fluid_CD14_positive_monocyte
UKB_460K.blood_MONOCYTE_COUNT	rs11642657	macrophages	0.163601	6.09109	L1	21	ENCFF926JZL_blood_bodily_fluid_inflammatory_macrophage
UKB_460K.blood_MONOCYTE_COUNT	rs11642657	macrophages	0.244784	6.10581	L1	21	Zhang_Macrophage_General
UKB_460K.blood_MONOCYTE_COUNT	rs11642657	macrophages	0.109936	5.81659	L1	21	Zhang_Macrophage_Gen_or_Alv
UKB_460K.blood_MONOCYTE_COUNT	rs11644125	Mononuclear Phagocytes	0.047613	6.20252	L1	2	ENCFF123VGW_ENCFF739LQS_blood_bodily_fluid_CD14_positive_monocyte
UKB_460K.blood_MONOCYTE_COUNT	rs11644125	Mononuclear Phagocytes	0.928339	6.67461	L1	2	ENCFF389PZY_ENCFF587XGD_ENCFF184NWF_ENCFF496PSJ_blood_bodily_fluid_CD14_positive_monocyte
UKB_460K.blood_MONOCYTE_COUNT	rs11705701	Mononuclear Phagocytes	0.116761	5.59569	L1	5	ENCFF090HMA_ENCFF523ZCA_blood_bodily_fluid_CD14_positive_monocyte
UKB_460K.blood_MONOCYTE_COUNT	rs11705701	Mononuclear Phagocytes	0.205259	5.69874	L1	5	ENCFF297LZZ_ENCFF716ZMD_blood_bodily_fluid_CD14_positive_monocyte
UKB_460K.blood_MONOCYTE_COUNT	rs11705701	Mononuclear Phagocytes	0.154115	5.64663	L1	5	ENCFF414KJQ_ENCFF839BEU_blood_bodily_fluid_CD14_positive_monocyte
UKB_460K.blood_MONOCYTE_COUNT	rs11705701	Mononuclear Phagocytes	0.449871	5.83904	L1	5	ENCFF783FUP_ENCFF091GNW_blood_bodily_fluid_CD14_positive_monocyte
UKB_460K.blood_MONOCYTE_COUNT	rs11705701	Mononuclear Phagocytes	0.0733045	5.50921	L1	5	ENCFF790FMB_ENCFF749RKS_blood_bodily_fluid_CD14_positive_monocyte
UKB_460K.blood_MONOCYTE_COUNT	rs117145034	Mononuclear Phagocytes	0.0371629	6.20252	L1	8	ENCFF123VGW_ENCFF739LQS_blood_bodily_fluid_CD14_positive_monocyte
UKB_460K.blood_MONOCYTE_COUNT	rs117145034	Mononuclear Phagocytes	0.723082	6.67461	L1	8	ENCFF389PZY_ENCFF587XGD_ENCFF184NWF_ENCFF496PSJ_blood_bodily_fluid_CD14_positive_monocyte
UKB_460K.blood_MONOCYTE_COUNT	rs117145034	macrophages	0.0315501	6.17543	L1	8	ENCFF469BIK_blood_bodily_fluid_suppressor_macrophage
UKB_460K.blood_MONOCYTE_COUNT	rs117145034	macrophages	0.0406565	6.21734	L1	8	ENCFF703OAE_blood_bodily_fluid_suppressor_macrophage
UKB_460K.blood_MONOCYTE_COUNT	rs117145034	macrophages	0.0735617	6.31425	L1	8	ENCFF738EVM_blood_bodily_fluid_inflammatory_macrophage
UKB_460K.blood_MONOCYTE_COUNT	rs117145034	Mononuclear Phagocytes	0.0225753	6.11967	L1	8	ENCFF881YUR_blood_bodily_fluid_CD14_positive_monocyte
UKB_460K.blood_MONOCYTE_COUNT	rs117145034	macrophages	0.0190388	6.09109	L1	8	ENCFF926JZL_blood_bodily_fluid_inflammatory_macrophage
UKB_460K.blood_MONOCYTE_COUNT	rs117145034	macrophages	0.0207822	6.10581	L1	8	Zhang_Macrophage_General
UKB_460K.blood_MONOCYTE_COUNT	rs11749913	dendritic cells	0.999959	4.78882	L1	1	ENCFF300TPQ_ENCFF942NBZ_blood_bodily_fluid_dendritic_cell
UKB_460K.blood_MONOCYTE_COUNT	rs11758778	Mononuclear Phagocytes	0.0378359	6.20252	L1	7	ENCFF123VGW_ENCFF739LQS_blood_bodily_fluid_CD14_positive_monocyte
UKB_460K.blood_MONOCYTE_COUNT	rs11758778	Mononuclear Phagocytes	0.736301	6.67461	L1	7	ENCFF389PZY_ENCFF587XGD_ENCFF184NWF_ENCFF496PSJ_blood_bodily_fluid_CD14_positive_monocyte
UKB_460K.blood_MONOCYTE_COUNT	rs11758778	macrophages	0.0321212	6.17543	L1	7	ENCFF469BIK_blood_bodily_fluid_suppressor_macrophage
UKB_460K.blood_MONOCYTE_COUNT	rs11758778	macrophages	0.041393	6.21734	L1	7	ENCFF703OAE_blood_bodily_fluid_suppressor_macrophage
UKB_460K.blood_MONOCYTE_COUNT	rs11758778	macrophages	0.0748967	6.31425	L1	7	ENCFF738EVM_blood_bodily_fluid_inflammatory_macrophage
UKB_460K.blood_MONOCYTE_COUNT	rs11758778	Mononuclear Phagocytes	0.0229835	6.11967	L1	7	ENCFF881YUR_blood_bodily_fluid_CD14_positive_monocyte
UKB_460K.blood_MONOCYTE_COUNT	rs11758778	macrophages	0.0193828	6.09109	L1	7	ENCFF926JZL_blood_bodily_fluid_inflammatory_macrophage
UKB_460K.blood_MONOCYTE_COUNT	rs11765490	bone marrow CMPs	0.102299	5.65491	L1	5	ENCFF026IDC_bone_element_bone_marrow_common_myeloid_progenitor_CD34_positive
UKB_460K.blood_MONOCYTE_COUNT	rs11765490	Mononuclear Phagocytes	0.0740428	5.59569	L1	5	ENCFF090HMA_ENCFF523ZCA_blood_bodily_fluid_CD14_positive_monocyte
UKB_460K.blood_MONOCYTE_COUNT	rs11765490	Mononuclear Phagocytes	0.470824	5.92659	L1	5	ENCFF572CMJ_blood_bodily_fluid_CD14_positive_monocyte
UKB_460K.blood_MONOCYTE_COUNT	rs11765490	Mononuclear Phagocytes	0.285638	5.83904	L1	5	ENCFF783FUP_ENCFF091GNW_blood_bodily_fluid_CD14_positive_monocyte
UKB_460K.blood_MONOCYTE_COUNT	rs11765490	Mononuclear Phagocytes	0.0464651	5.50921	L1	5	ENCFF790FMB_ENCFF749RKS_blood_bodily_fluid_CD14_positive_monocyte
UKB_460K.blood_MONOCYTE_COUNT	rs11772895	bone marrow CMPs	0.139795	5.65491	L1	17	ENCFF026IDC_bone_element_bone_marrow_common_myeloid_progenitor_CD34_positive
UKB_460K.blood_MONOCYTE_COUNT	rs11772895	Mononuclear Phagocytes	0.132495	6.20252	L1	17	ENCFF123VGW_ENCFF739LQS_blood_bodily_fluid_CD14_positive_monocyte
UKB_460K.blood_MONOCYTE_COUNT	rs11772895	Mononuclear Phagocytes	0.114826	5.74287	L1	17	ENCFF334MJA_ENCFF127TFL_ENCFF779ZLB_blood_bodily_fluid_CD14_positive_monocyte
UKB_460K.blood_MONOCYTE_COUNT	rs11772895	Mononuclear Phagocytes	0.377511	6.67461	L1	17	ENCFF389PZY_ENCFF587XGD_ENCFF184NWF_ENCFF496PSJ_blood_bodily_fluid_CD14_positive_monocyte
UKB_460K.blood_MONOCYTE_COUNT	rs11772895	dendritic cells	0.074012	5.7625	L1	17	ENCFF389RQE_blood_bodily_fluid_CD1c_positive_myeloid_dendritic_cell
UKB_460K.blood_MONOCYTE_COUNT	rs11772895	macrophages	0.0934884	5.78803	L1	17	ENCFF400WNU_blood_bodily_fluid_suppressor_macrophage
UKB_460K.blood_MONOCYTE_COUNT	rs11772895	Mononuclear Phagocytes	0.103602	5.74382	L1	17	ENCFF412XPV_ENCFF171ZHJ_blood_bodily_fluid_CD14_positive_monocyte
UKB_460K.blood_MONOCYTE_COUNT	rs11772895	macrophages	0.137504	6.17543	L1	17	ENCFF469BIK_blood_bodily_fluid_suppressor_macrophage
UKB_460K.blood_MONOCYTE_COUNT	rs11772895	Mononuclear Phagocytes	0.116571	5.92659	L1	17	ENCFF572CMJ_blood_bodily_fluid_CD14_positive_monocyte
UKB_460K.blood_MONOCYTE_COUNT	rs11772895	macrophages	0.155093	6.21734	L1	17	ENCFF703OAE_blood_bodily_fluid_suppressor_macrophage
UKB_460K.blood_MONOCYTE_COUNT	rs11772895	macrophages	0.211871	6.31425	L1	17	ENCFF738EVM_blood_bodily_fluid_inflammatory_macrophage
UKB_460K.blood_MONOCYTE_COUNT	rs11772895	Mononuclear Phagocytes	0.101122	5.83904	L1	17	ENCFF783FUP_ENCFF091GNW_blood_bodily_fluid_CD14_positive_monocyte
UKB_460K.blood_MONOCYTE_COUNT	rs11772895	macrophages	0.0786488	5.69358	L1	17	ENCFF866KDT_blood_bodily_fluid_inflammatory_macrophage
UKB_460K.blood_MONOCYTE_COUNT	rs11772895	Mononuclear Phagocytes	0.102239	6.11967	L1	17	ENCFF881YUR_blood_bodily_fluid_CD14_positive_monocyte
UKB_460K.blood_MONOCYTE_COUNT	rs11772895	macrophages	0.150051	6.09109	L1	17	ENCFF926JZL_blood_bodily_fluid_inflammatory_macrophage
UKB_460K.blood_MONOCYTE_COUNT	rs11772895	macrophages	0.229406	6.10581	L1	17	Zhang_Macrophage_General
UKB_460K.blood_MONOCYTE_COUNT	rs11772895	macrophages	0.100251	5.81659	L1	17	Zhang_Macrophage_Gen_or_Alv
UKB_460K.blood_MONOCYTE_COUNT	rs11839228	bone marrow CMPs	0.171398	5.65491	L1	16	ENCFF026IDC_bone_element_bone_marrow_common_myeloid_progenitor_CD34_positive
UKB_460K.blood_MONOCYTE_COUNT	rs11839228	Mononuclear Phagocytes	0.157571	6.20252	L1	16	ENCFF123VGW_ENCFF739LQS_blood_bodily_fluid_CD14_positive_monocyte
UKB_460K.blood_MONOCYTE_COUNT	rs11839228	Mononuclear Phagocytes	0.109891	5.69874	L1	16	ENCFF297LZZ_ENCFF716ZMD_blood_bodily_fluid_CD14_positive_monocyte
UKB_460K.blood_MONOCYTE_COUNT	rs11839228	Mononuclear Phagocytes	0.369473	6.67461	L1	16	ENCFF389PZY_ENCFF587XGD_ENCFF184NWF_ENCFF496PSJ_blood_bodily_fluid_CD14_positive_monocyte
UKB_460K.blood_MONOCYTE_COUNT	rs11839228	dendritic cells	0.0906914	5.7625	L1	16	ENCFF389RQE_blood_bodily_fluid_CD1c_positive_myeloid_dendritic_cell
UKB_460K.blood_MONOCYTE_COUNT	rs11839228	macrophages	0.115789	5.78803	L1	16	ENCFF400WNU_blood_bodily_fluid_suppressor_macrophage
UKB_460K.blood_MONOCYTE_COUNT	rs11839228	Mononuclear Phagocytes	0.12791	5.74382	L1	16	ENCFF412XPV_ENCFF171ZHJ_blood_bodily_fluid_CD14_positive_monocyte
UKB_460K.blood_MONOCYTE_COUNT	rs11839228	macrophages	0.165814	6.17543	L1	16	ENCFF469BIK_blood_bodily_fluid_suppressor_macrophage
UKB_460K.blood_MONOCYTE_COUNT	rs11839228	Mononuclear Phagocytes	0.1408	5.92659	L1	16	ENCFF572CMJ_blood_bodily_fluid_CD14_positive_monocyte
UKB_460K.blood_MONOCYTE_COUNT	rs11839228	macrophages	0.244442	6.31425	L1	16	ENCFF738EVM_blood_bodily_fluid_inflammatory_macrophage
UKB_460K.blood_MONOCYTE_COUNT	rs11839228	Mononuclear Phagocytes	0.123334	5.83904	L1	16	ENCFF783FUP_ENCFF091GNW_blood_bodily_fluid_CD14_positive_monocyte
UKB_460K.blood_MONOCYTE_COUNT	rs11839228	macrophages	0.096815	5.69358	L1	16	ENCFF866KDT_blood_bodily_fluid_inflammatory_macrophage
UKB_460K.blood_MONOCYTE_COUNT	rs11839228	Mononuclear Phagocytes	0.123324	6.11967	L1	16	ENCFF881YUR_blood_bodily_fluid_CD14_positive_monocyte
UKB_460K.blood_MONOCYTE_COUNT	rs11839228	macrophages	0.182708	6.09109	L1	16	ENCFF926JZL_blood_bodily_fluid_inflammatory_macrophage
UKB_460K.blood_MONOCYTE_COUNT	rs11839228	macrophages	0.288085	6.10581	L1	16	Zhang_Macrophage_General
UKB_460K.blood_MONOCYTE_COUNT	rs11839228	macrophages	0.12492	5.81659	L1	16	Zhang_Macrophage_Gen_or_Alv
UKB_460K.blood_MONOCYTE_COUNT	rs11963621	Mononuclear Phagocytes	0.0407857	5.59569	L1	7	ENCFF090HMA_ENCFF523ZCA_blood_bodily_fluid_CD14_positive_monocyte
UKB_460K.blood_MONOCYTE_COUNT	rs11963621	Mononuclear Phagocytes	0.534917	6.67461	L1	7	ENCFF389PZY_ENCFF587XGD_ENCFF184NWF_ENCFF496PSJ_blood_bodily_fluid_CD14_positive_monocyte
UKB_460K.blood_MONOCYTE_COUNT	rs11963621	Mononuclear Phagocytes	0.113855	5.74382	L1	7	ENCFF412XPV_ENCFF171ZHJ_blood_bodily_fluid_CD14_positive_monocyte
UKB_460K.blood_MONOCYTE_COUNT	rs11963621	macrophages	0.1245	6.17543	L1	7	ENCFF469BIK_blood_bodily_fluid_suppressor_macrophage
UKB_460K.blood_MONOCYTE_COUNT	rs11963621	Mononuclear Phagocytes	0.176724	5.92659	L1	7	ENCFF572CMJ_blood_bodily_fluid_CD14_positive_monocyte
UKB_460K.blood_MONOCYTE_COUNT	rs11963621	macrophages	0.178721	6.21734	L1	7	ENCFF703OAE_blood_bodily_fluid_suppressor_macrophage
UKB_460K.blood_MONOCYTE_COUNT	rs11963621	Mononuclear Phagocytes	0.0846222	6.11967	L1	7	ENCFF881YUR_blood_bodily_fluid_CD14_positive_monocyte
UKB_460K.blood_MONOCYTE_COUNT	rs11965885	Mononuclear Phagocytes	0.036804	6.20252	L1	9	ENCFF123VGW_ENCFF739LQS_blood_bodily_fluid_CD14_positive_monocyte
UKB_460K.blood_MONOCYTE_COUNT	rs11965885	Mononuclear Phagocytes	0.716003	6.67461	L1	9	ENCFF389PZY_ENCFF587XGD_ENCFF184NWF_ENCFF496PSJ_blood_bodily_fluid_CD14_positive_monocyte
UKB_460K.blood_MONOCYTE_COUNT	rs11965885	macrophages	0.0312456	6.17543	L1	9	ENCFF469BIK_blood_bodily_fluid_suppressor_macrophage
UKB_460K.blood_MONOCYTE_COUNT	rs11965885	Mononuclear Phagocytes	0.0071818	5.92659	L1	9	ENCFF572CMJ_blood_bodily_fluid_CD14_positive_monocyte
UKB_460K.blood_MONOCYTE_COUNT	rs11965885	macrophages	0.0402637	6.21734	L1	9	ENCFF703OAE_blood_bodily_fluid_suppressor_macrophage
UKB_460K.blood_MONOCYTE_COUNT	rs11965885	macrophages	0.072849	6.31425	L1	9	ENCFF738EVM_blood_bodily_fluid_inflammatory_macrophage
UKB_460K.blood_MONOCYTE_COUNT	rs11965885	Mononuclear Phagocytes	0.0223578	6.11967	L1	9	ENCFF881YUR_blood_bodily_fluid_CD14_positive_monocyte
UKB_460K.blood_MONOCYTE_COUNT	rs11965885	macrophages	0.0188555	6.09109	L1	9	ENCFF926JZL_blood_bodily_fluid_inflammatory_macrophage
UKB_460K.blood_MONOCYTE_COUNT	rs11965885	macrophages	0.020582	6.10581	L1	9	Zhang_Macrophage_General
UKB_460K.blood_MONOCYTE_COUNT	rs12151289	bone marrow CMPs	0.15322	5.65491	L1	22	ENCFF026IDC_bone_element_bone_marrow_common_myeloid_progenitor_CD34_positive
UKB_460K.blood_MONOCYTE_COUNT	rs12151289	Mononuclear Phagocytes	0.134762	6.20252	L1	22	ENCFF123VGW_ENCFF739LQS_blood_bodily_fluid_CD14_positive_monocyte
UKB_460K.blood_MONOCYTE_COUNT	rs12151289	Mononuclear Phagocytes	0.0938301	5.69874	L1	22	ENCFF297LZZ_ENCFF716ZMD_blood_bodily_fluid_CD14_positive_monocyte
UKB_460K.blood_MONOCYTE_COUNT	rs12151289	Mononuclear Phagocytes	0.130613	5.74287	L1	22	ENCFF334MJA_ENCFF127TFL_ENCFF779ZLB_blood_bodily_fluid_CD14_positive_monocyte
UKB_460K.blood_MONOCYTE_COUNT	rs12151289	Mononuclear Phagocytes	0.305228	6.67461	L1	22	ENCFF389PZY_ENCFF587XGD_ENCFF184NWF_ENCFF496PSJ_blood_bodily_fluid_CD14_positive_monocyte
UKB_460K.blood_MONOCYTE_COUNT	rs12151289	dendritic cells	0.0727356	5.7625	L1	22	ENCFF389RQE_blood_bodily_fluid_CD1c_positive_myeloid_dendritic_cell
UKB_460K.blood_MONOCYTE_COUNT	rs12151289	macrophages	0.099003	5.78803	L1	22	ENCFF400WNU_blood_bodily_fluid_suppressor_macrophage
UKB_460K.blood_MONOCYTE_COUNT	rs12151289	Mononuclear Phagocytes	0.112115	5.74382	L1	22	ENCFF412XPV_ENCFF171ZHJ_blood_bodily_fluid_CD14_positive_monocyte
UKB_460K.blood_MONOCYTE_COUNT	rs12151289	Mononuclear Phagocytes	0.0861121	5.64663	L1	22	ENCFF414KJQ_ENCFF839BEU_blood_bodily_fluid_CD14_positive_monocyte
UKB_460K.blood_MONOCYTE_COUNT	rs12151289	macrophages	0.136999	6.17543	L1	22	ENCFF469BIK_blood_bodily_fluid_suppressor_macrophage
UKB_460K.blood_MONOCYTE_COUNT	rs12151289	Mononuclear Phagocytes	0.12929	5.92659	L1	22	ENCFF572CMJ_blood_bodily_fluid_CD14_positive_monocyte
UKB_460K.blood_MONOCYTE_COUNT	rs12151289	macrophages	0.159588	6.21734	L1	22	ENCFF703OAE_blood_bodily_fluid_suppressor_macrophage
UKB_460K.blood_MONOCYTE_COUNT	rs12151289	macrophages	0.2063	6.31425	L1	22	ENCFF738EVM_blood_bodily_fluid_inflammatory_macrophage
UKB_460K.blood_MONOCYTE_COUNT	rs12151289	Mononuclear Phagocytes	0.108381	5.83904	L1	22	ENCFF783FUP_ENCFF091GNW_blood_bodily_fluid_CD14_positive_monocyte
UKB_460K.blood_MONOCYTE_COUNT	rs12151289	Mononuclear Phagocytes	0.112395	5.50921	L1	22	ENCFF790FMB_ENCFF749RKS_blood_bodily_fluid_CD14_positive_monocyte
UKB_460K.blood_MONOCYTE_COUNT	rs12151289	macrophages	0.079793	5.69358	L1	22	ENCFF866KDT_blood_bodily_fluid_inflammatory_macrophage
UKB_460K.blood_MONOCYTE_COUNT	rs12151289	Mononuclear Phagocytes	0.104505	6.11967	L1	22	ENCFF881YUR_blood_bodily_fluid_CD14_positive_monocyte
UKB_460K.blood_MONOCYTE_COUNT	rs12151289	macrophages	0.161469	6.09109	L1	22	ENCFF926JZL_blood_bodily_fluid_inflammatory_macrophage
UKB_460K.blood_MONOCYTE_COUNT	rs12151289	macrophages	0.178166	5.75114	L1	22	Zhang_Fetal_Macrophage_General_1
UKB_460K.blood_MONOCYTE_COUNT	rs12151289	macrophages	0.113907	5.39994	L1	22	Zhang_Fetal_Macrophage_General_3
UKB_460K.blood_MONOCYTE_COUNT	rs12151289	macrophages	0.22628	6.10581	L1	22	Zhang_Macrophage_General
UKB_460K.blood_MONOCYTE_COUNT	rs12151289	macrophages	0.101509	5.81659	L1	22	Zhang_Macrophage_Gen_or_Alv
UKB_460K.blood_MONOCYTE_COUNT	rs12408993	Mononuclear Phagocytes	0.0376875	6.20252	L1	7	ENCFF123VGW_ENCFF739LQS_blood_bodily_fluid_CD14_positive_monocyte
UKB_460K.blood_MONOCYTE_COUNT	rs12408993	Mononuclear Phagocytes	0.733368	6.67461	L1	7	ENCFF389PZY_ENCFF587XGD_ENCFF184NWF_ENCFF496PSJ_blood_bodily_fluid_CD14_positive_monocyte
UKB_460K.blood_MONOCYTE_COUNT	rs12408993	macrophages	0.0319953	6.17543	L1	7	ENCFF469BIK_blood_bodily_fluid_suppressor_macrophage
UKB_460K.blood_MONOCYTE_COUNT	rs12408993	macrophages	0.0412305	6.21734	L1	7	ENCFF703OAE_blood_bodily_fluid_suppressor_macrophage
UKB_460K.blood_MONOCYTE_COUNT	rs12408993	macrophages	0.0746019	6.31425	L1	7	ENCFF738EVM_blood_bodily_fluid_inflammatory_macrophage
UKB_460K.blood_MONOCYTE_COUNT	rs12408993	Mononuclear Phagocytes	0.0228936	6.11967	L1	7	ENCFF881YUR_blood_bodily_fluid_CD14_positive_monocyte
UKB_460K.blood_MONOCYTE_COUNT	rs12408993	macrophages	0.019307	6.09109	L1	7	ENCFF926JZL_blood_bodily_fluid_inflammatory_macrophage
UKB_460K.blood_MONOCYTE_COUNT	rs12459419	macrophages	0.0968766	5.75114	L1	3	Zhang_Fetal_Macrophage_General_1
UKB_460K.blood_MONOCYTE_COUNT	rs12459419	macrophages	0.74842	6.10581	L1	3	Zhang_Macrophage_General
UKB_460K.blood_MONOCYTE_COUNT	rs12459419	macrophages	0.13998	5.81659	L1	3	Zhang_Macrophage_Gen_or_Alv
UKB_460K.blood_MONOCYTE_COUNT	rs12502008	Mononuclear Phagocytes	0.999984	5.50921	L1	1	ENCFF790FMB_ENCFF749RKS_blood_bodily_fluid_CD14_positive_monocyte
UKB_460K.blood_MONOCYTE_COUNT	rs12768433	Mononuclear Phagocytes	0.0368036	6.20252	L1	9	ENCFF123VGW_ENCFF739LQS_blood_bodily_fluid_CD14_positive_monocyte
UKB_460K.blood_MONOCYTE_COUNT	rs12768433	Mononuclear Phagocytes	0.715995	6.67461	L1	9	ENCFF389PZY_ENCFF587XGD_ENCFF184NWF_ENCFF496PSJ_blood_bodily_fluid_CD14_positive_monocyte
UKB_460K.blood_MONOCYTE_COUNT	rs12768433	macrophages	0.0312453	6.17543	L1	9	ENCFF469BIK_blood_bodily_fluid_suppressor_macrophage
UKB_460K.blood_MONOCYTE_COUNT	rs12768433	Mononuclear Phagocytes	0.00718172	5.92659	L1	9	ENCFF572CMJ_blood_bodily_fluid_CD14_positive_monocyte
UKB_460K.blood_MONOCYTE_COUNT	rs12768433	macrophages	0.0402633	6.21734	L1	9	ENCFF703OAE_blood_bodily_fluid_suppressor_macrophage
UKB_460K.blood_MONOCYTE_COUNT	rs12768433	macrophages	0.0728482	6.31425	L1	9	ENCFF738EVM_blood_bodily_fluid_inflammatory_macrophage
UKB_460K.blood_MONOCYTE_COUNT	rs12768433	Mononuclear Phagocytes	0.0223576	6.11967	L1	9	ENCFF881YUR_blood_bodily_fluid_CD14_positive_monocyte
UKB_460K.blood_MONOCYTE_COUNT	rs12768433	macrophages	0.0188553	6.09109	L1	9	ENCFF926JZL_blood_bodily_fluid_inflammatory_macrophage
UKB_460K.blood_MONOCYTE_COUNT	rs12768433	macrophages	0.0205818	6.10581	L1	9	Zhang_Macrophage_General
UKB_460K.blood_MONOCYTE_COUNT	rs12920508	Mononuclear Phagocytes	0.143548	6.20252	L1	17	ENCFF123VGW_ENCFF739LQS_blood_bodily_fluid_CD14_positive_monocyte
UKB_460K.blood_MONOCYTE_COUNT	rs12920508	Mononuclear Phagocytes	0.103369	5.69874	L1	17	ENCFF297LZZ_ENCFF716ZMD_blood_bodily_fluid_CD14_positive_monocyte
UKB_460K.blood_MONOCYTE_COUNT	rs12920508	Mononuclear Phagocytes	0.130168	5.74287	L1	17	ENCFF334MJA_ENCFF127TFL_ENCFF779ZLB_blood_bodily_fluid_CD14_positive_monocyte
UKB_460K.blood_MONOCYTE_COUNT	rs12920508	Mononuclear Phagocytes	0.412103	6.67461	L1	17	ENCFF389PZY_ENCFF587XGD_ENCFF184NWF_ENCFF496PSJ_blood_bodily_fluid_CD14_positive_monocyte
UKB_460K.blood_MONOCYTE_COUNT	rs12920508	dendritic cells	0.0850912	5.7625	L1	17	ENCFF389RQE_blood_bodily_fluid_CD1c_positive_myeloid_dendritic_cell
UKB_460K.blood_MONOCYTE_COUNT	rs12920508	macrophages	0.103703	5.78803	L1	17	ENCFF400WNU_blood_bodily_fluid_suppressor_macrophage
UKB_460K.blood_MONOCYTE_COUNT	rs12920508	Mononuclear Phagocytes	0.119426	5.74382	L1	17	ENCFF412XPV_ENCFF171ZHJ_blood_bodily_fluid_CD14_positive_monocyte
UKB_460K.blood_MONOCYTE_COUNT	rs12920508	macrophages	0.143698	6.17543	L1	17	ENCFF469BIK_blood_bodily_fluid_suppressor_macrophage
UKB_460K.blood_MONOCYTE_COUNT	rs12920508	Mononuclear Phagocytes	0.136004	5.92659	L1	17	ENCFF572CMJ_blood_bodily_fluid_CD14_positive_monocyte
UKB_460K.blood_MONOCYTE_COUNT	rs12920508	macrophages	0.163389	6.21734	L1	17	ENCFF703OAE_blood_bodily_fluid_suppressor_macrophage
UKB_460K.blood_MONOCYTE_COUNT	rs12920508	macrophages	0.21366	6.31425	L1	17	ENCFF738EVM_blood_bodily_fluid_inflammatory_macrophage
UKB_460K.blood_MONOCYTE_COUNT	rs12920508	Mononuclear Phagocytes	0.116758	5.83904	L1	17	ENCFF783FUP_ENCFF091GNW_blood_bodily_fluid_CD14_positive_monocyte
UKB_460K.blood_MONOCYTE_COUNT	rs12920508	macrophages	0.0895154	5.69358	L1	17	ENCFF866KDT_blood_bodily_fluid_inflammatory_macrophage
UKB_460K.blood_MONOCYTE_COUNT	rs12920508	Mononuclear Phagocytes	0.115259	6.11967	L1	17	ENCFF881YUR_blood_bodily_fluid_CD14_positive_monocyte
UKB_460K.blood_MONOCYTE_COUNT	rs12920508	macrophages	0.157412	6.09109	L1	17	ENCFF926JZL_blood_bodily_fluid_inflammatory_macrophage
UKB_460K.blood_MONOCYTE_COUNT	rs12920508	macrophages	0.231273	6.10581	L1	17	Zhang_Macrophage_General
UKB_460K.blood_MONOCYTE_COUNT	rs12920508	macrophages	0.109828	5.81659	L1	17	Zhang_Macrophage_Gen_or_Alv
UKB_460K.blood_MONOCYTE_COUNT	rs13015648	Mononuclear Phagocytes	0.0368036	6.20252	L1	9	ENCFF123VGW_ENCFF739LQS_blood_bodily_fluid_CD14_positive_monocyte
UKB_460K.blood_MONOCYTE_COUNT	rs13015648	Mononuclear Phagocytes	0.715996	6.67461	L1	9	ENCFF389PZY_ENCFF587XGD_ENCFF184NWF_ENCFF496PSJ_blood_bodily_fluid_CD14_positive_monocyte
UKB_460K.blood_MONOCYTE_COUNT	rs13015648	macrophages	0.0312453	6.17543	L1	9	ENCFF469BIK_blood_bodily_fluid_suppressor_macrophage
UKB_460K.blood_MONOCYTE_COUNT	rs13015648	Mononuclear Phagocytes	0.00718172	5.92659	L1	9	ENCFF572CMJ_blood_bodily_fluid_CD14_positive_monocyte
UKB_460K.blood_MONOCYTE_COUNT	rs13015648	macrophages	0.0402633	6.21734	L1	9	ENCFF703OAE_blood_bodily_fluid_suppressor_macrophage
UKB_460K.blood_MONOCYTE_COUNT	rs13015648	macrophages	0.0728482	6.31425	L1	9	ENCFF738EVM_blood_bodily_fluid_inflammatory_macrophage
UKB_460K.blood_MONOCYTE_COUNT	rs13015648	Mononuclear Phagocytes	0.0223576	6.11967	L1	9	ENCFF881YUR_blood_bodily_fluid_CD14_positive_monocyte
UKB_460K.blood_MONOCYTE_COUNT	rs13015648	macrophages	0.0188553	6.09109	L1	9	ENCFF926JZL_blood_bodily_fluid_inflammatory_macrophage
UKB_460K.blood_MONOCYTE_COUNT	rs13015648	macrophages	0.0205818	6.10581	L1	9	Zhang_Macrophage_General
UKB_460K.blood_MONOCYTE_COUNT	rs13092573	Mononuclear Phagocytes	0.0581968	5.59569	L1	6	ENCFF090HMA_ENCFF523ZCA_blood_bodily_fluid_CD14_positive_monocyte
UKB_460K.blood_MONOCYTE_COUNT	rs13092573	Mononuclear Phagocytes	0.102354	5.69874	L1	6	ENCFF297LZZ_ENCFF716ZMD_blood_bodily_fluid_CD14_positive_monocyte
UKB_460K.blood_MONOCYTE_COUNT	rs13092573	Mononuclear Phagocytes	0.131463	5.74382	L1	6	ENCFF412XPV_ENCFF171ZHJ_blood_bodily_fluid_CD14_positive_monocyte
UKB_460K.blood_MONOCYTE_COUNT	rs13092573	Mononuclear Phagocytes	0.0768323	5.64663	L1	6	ENCFF414KJQ_ENCFF839BEU_blood_bodily_fluid_CD14_positive_monocyte
UKB_460K.blood_MONOCYTE_COUNT	rs13092573	Mononuclear Phagocytes	0.369991	5.92659	L1	6	ENCFF572CMJ_blood_bodily_fluid_CD14_positive_monocyte
UKB_460K.blood_MONOCYTE_COUNT	rs13092573	Mononuclear Phagocytes	0.224476	5.83904	L1	6	ENCFF783FUP_ENCFF091GNW_blood_bodily_fluid_CD14_positive_monocyte
UKB_460K.blood_MONOCYTE_COUNT	rs13122305	Mononuclear Phagocytes	0.0371566	6.20252	L1	8	ENCFF123VGW_ENCFF739LQS_blood_bodily_fluid_CD14_positive_monocyte
UKB_460K.blood_MONOCYTE_COUNT	rs13122305	Mononuclear Phagocytes	0.722971	6.67461	L1	8	ENCFF389PZY_ENCFF587XGD_ENCFF184NWF_ENCFF496PSJ_blood_bodily_fluid_CD14_positive_monocyte
UKB_460K.blood_MONOCYTE_COUNT	rs13122305	macrophages	0.0315447	6.17543	L1	8	ENCFF469BIK_blood_bodily_fluid_suppressor_macrophage
UKB_460K.blood_MONOCYTE_COUNT	rs13122305	macrophages	0.0406496	6.21734	L1	8	ENCFF703OAE_blood_bodily_fluid_suppressor_macrophage
UKB_460K.blood_MONOCYTE_COUNT	rs13122305	macrophages	0.0735494	6.31425	L1	8	ENCFF738EVM_blood_bodily_fluid_inflammatory_macrophage
UKB_460K.blood_MONOCYTE_COUNT	rs13122305	Mononuclear Phagocytes	0.0225714	6.11967	L1	8	ENCFF881YUR_blood_bodily_fluid_CD14_positive_monocyte
UKB_460K.blood_MONOCYTE_COUNT	rs13122305	macrophages	0.0190354	6.09109	L1	8	ENCFF926JZL_blood_bodily_fluid_inflammatory_macrophage
UKB_460K.blood_MONOCYTE_COUNT	rs13122305	macrophages	0.0207786	6.10581	L1	8	Zhang_Macrophage_General
UKB_460K.blood_MONOCYTE_COUNT	rs13186299	Mononuclear Phagocytes	0.0523105	6.20252	L1	10	ENCFF123VGW_ENCFF739LQS_blood_bodily_fluid_CD14_positive_monocyte
UKB_460K.blood_MONOCYTE_COUNT	rs13186299	Mononuclear Phagocytes	0.641651	6.67461	L1	10	ENCFF389PZY_ENCFF587XGD_ENCFF184NWF_ENCFF496PSJ_blood_bodily_fluid_CD14_positive_monocyte
UKB_460K.blood_MONOCYTE_COUNT	rs13186299	macrophages	0.0493893	6.17543	L1	10	ENCFF469BIK_blood_bodily_fluid_suppressor_macrophage
UKB_460K.blood_MONOCYTE_COUNT	rs13186299	Mononuclear Phagocytes	0.0241889	5.92659	L1	10	ENCFF572CMJ_blood_bodily_fluid_CD14_positive_monocyte
UKB_460K.blood_MONOCYTE_COUNT	rs13186299	macrophages	0.06128	6.21734	L1	10	ENCFF703OAE_blood_bodily_fluid_suppressor_macrophage
UKB_460K.blood_MONOCYTE_COUNT	rs13186299	macrophages	0.101887	6.31425	L1	10	ENCFF738EVM_blood_bodily_fluid_inflammatory_macrophage
UKB_460K.blood_MONOCYTE_COUNT	rs13186299	Mononuclear Phagocytes	0.0180242	5.83904	L1	10	ENCFF783FUP_ENCFF091GNW_blood_bodily_fluid_CD14_positive_monocyte
UKB_460K.blood_MONOCYTE_COUNT	rs13186299	Mononuclear Phagocytes	0.0327223	6.11967	L1	10	ENCFF881YUR_blood_bodily_fluid_CD14_positive_monocyte
UKB_460K.blood_MONOCYTE_COUNT	rs13186299	macrophages	0.040191	6.09109	L1	10	ENCFF926JZL_blood_bodily_fluid_inflammatory_macrophage
UKB_460K.blood_MONOCYTE_COUNT	rs13186299	macrophages	0.0621063	6.10581	L1	10	Zhang_Macrophage_General
UKB_460K.blood_MONOCYTE_COUNT	rs13277237	bone marrow CMPs	0.868067	5.65491	L1	2	ENCFF026IDC_bone_element_bone_marrow_common_myeloid_progenitor_CD34_positive
UKB_460K.blood_MONOCYTE_COUNT	rs13277237	HMPs	0.108433	5.26119	L1	2	ENCFF644AXQ_blood_bodily_fluid_hematopoietic_multipotent_progenitor_cell
UKB_460K.blood_MONOCYTE_COUNT	rs135167	HMPs	0.973273	5.26119	L1	1	ENCFF644AXQ_blood_bodily_fluid_hematopoietic_multipotent_progenitor_cell
UKB_460K.blood_MONOCYTE_COUNT	rs1375493	Mononuclear Phagocytes	0.0455791	6.20252	L1	3	ENCFF123VGW_ENCFF739LQS_blood_bodily_fluid_CD14_positive_monocyte
UKB_460K.blood_MONOCYTE_COUNT	rs1375493	Mononuclear Phagocytes	0.888291	6.67461	L1	3	ENCFF389PZY_ENCFF587XGD_ENCFF184NWF_ENCFF496PSJ_blood_bodily_fluid_CD14_positive_monocyte
UKB_460K.blood_MONOCYTE_COUNT	rs1375493	macrophages	0.0386917	6.17543	L1	3	ENCFF469BIK_blood_bodily_fluid_suppressor_macrophage
UKB_460K.blood_MONOCYTE_COUNT	rs138446732	Mononuclear Phagocytes	0.1523	6.20252	L1	15	ENCFF123VGW_ENCFF739LQS_blood_bodily_fluid_CD14_positive_monocyte
UKB_460K.blood_MONOCYTE_COUNT	rs138446732	Mononuclear Phagocytes	0.494292	6.67461	L1	15	ENCFF389PZY_ENCFF587XGD_ENCFF184NWF_ENCFF496PSJ_blood_bodily_fluid_CD14_positive_monocyte
UKB_460K.blood_MONOCYTE_COUNT	rs138446732	macrophages	0.105832	5.78803	L1	15	ENCFF400WNU_blood_bodily_fluid_suppressor_macrophage
UKB_460K.blood_MONOCYTE_COUNT	rs138446732	Mononuclear Phagocytes	0.124316	5.74382	L1	15	ENCFF412XPV_ENCFF171ZHJ_blood_bodily_fluid_CD14_positive_monocyte
UKB_460K.blood_MONOCYTE_COUNT	rs138446732	Mononuclear Phagocytes	0.101585	5.64663	L1	15	ENCFF414KJQ_ENCFF839BEU_blood_bodily_fluid_CD14_positive_monocyte
UKB_460K.blood_MONOCYTE_COUNT	rs138446732	macrophages	0.141462	6.17543	L1	15	ENCFF469BIK_blood_bodily_fluid_suppressor_macrophage
UKB_460K.blood_MONOCYTE_COUNT	rs138446732	Mononuclear Phagocytes	0.143065	5.92659	L1	15	ENCFF572CMJ_blood_bodily_fluid_CD14_positive_monocyte
UKB_460K.blood_MONOCYTE_COUNT	rs138446732	macrophages	0.164631	6.21734	L1	15	ENCFF703OAE_blood_bodily_fluid_suppressor_macrophage
UKB_460K.blood_MONOCYTE_COUNT	rs138446732	macrophages	0.203569	6.31425	L1	15	ENCFF738EVM_blood_bodily_fluid_inflammatory_macrophage
UKB_460K.blood_MONOCYTE_COUNT	rs138446732	macrophages	0.0932233	5.69358	L1	15	ENCFF866KDT_blood_bodily_fluid_inflammatory_macrophage
UKB_460K.blood_MONOCYTE_COUNT	rs138446732	Mononuclear Phagocytes	0.123076	6.11967	L1	15	ENCFF881YUR_blood_bodily_fluid_CD14_positive_monocyte
UKB_460K.blood_MONOCYTE_COUNT	rs138446732	macrophages	0.156021	6.09109	L1	15	ENCFF926JZL_blood_bodily_fluid_inflammatory_macrophage
UKB_460K.blood_MONOCYTE_COUNT	rs138446732	macrophages	0.211903	5.75114	L1	15	Zhang_Fetal_Macrophage_General_1
UKB_460K.blood_MONOCYTE_COUNT	rs138446732	macrophages	0.209826	6.10581	L1	15	Zhang_Macrophage_General
UKB_460K.blood_MONOCYTE_COUNT	rs138446732	macrophages	0.108918	5.81659	L1	15	Zhang_Macrophage_Gen_or_Alv
UKB_460K.blood_MONOCYTE_COUNT	rs139113505	Mononuclear Phagocytes	0.0579783	5.59569	L1	7	ENCFF090HMA_ENCFF523ZCA_blood_bodily_fluid_CD14_positive_monocyte
UKB_460K.blood_MONOCYTE_COUNT	rs139113505	Mononuclear Phagocytes	0.101968	5.69874	L1	7	ENCFF297LZZ_ENCFF716ZMD_blood_bodily_fluid_CD14_positive_monocyte
UKB_460K.blood_MONOCYTE_COUNT	rs139113505	Mononuclear Phagocytes	0.130966	5.74382	L1	7	ENCFF412XPV_ENCFF171ZHJ_blood_bodily_fluid_CD14_positive_monocyte
UKB_460K.blood_MONOCYTE_COUNT	rs139113505	Mononuclear Phagocytes	0.0765432	5.64663	L1	7	ENCFF414KJQ_ENCFF839BEU_blood_bodily_fluid_CD14_positive_monocyte
UKB_460K.blood_MONOCYTE_COUNT	rs139113505	Mononuclear Phagocytes	0.368578	5.92659	L1	7	ENCFF572CMJ_blood_bodily_fluid_CD14_positive_monocyte
UKB_460K.blood_MONOCYTE_COUNT	rs139113505	Mononuclear Phagocytes	0.223623	5.83904	L1	7	ENCFF783FUP_ENCFF091GNW_blood_bodily_fluid_CD14_positive_monocyte
UKB_460K.blood_MONOCYTE_COUNT	rs139113505	Mononuclear Phagocytes	0.0363864	5.50921	L1	7	ENCFF790FMB_ENCFF749RKS_blood_bodily_fluid_CD14_positive_monocyte
UKB_460K.blood_MONOCYTE_COUNT	rs13962	Mononuclear Phagocytes	0.998628	4.31618	L1	1	ENCFF608PTO_blood_bodily_fluid_CD14_positive_monocyte
UKB_460K.blood_MONOCYTE_COUNT	rs1430083	Mononuclear Phagocytes	0.0379709	6.20252	L1	7	ENCFF123VGW_ENCFF739LQS_blood_bodily_fluid_CD14_positive_monocyte
UKB_460K.blood_MONOCYTE_COUNT	rs1430083	Mononuclear Phagocytes	0.738974	6.67461	L1	7	ENCFF389PZY_ENCFF587XGD_ENCFF184NWF_ENCFF496PSJ_blood_bodily_fluid_CD14_positive_monocyte
UKB_460K.blood_MONOCYTE_COUNT	rs1430083	macrophages	0.0322356	6.17543	L1	7	ENCFF469BIK_blood_bodily_fluid_suppressor_macrophage
UKB_460K.blood_MONOCYTE_COUNT	rs1430083	macrophages	0.0415407	6.21734	L1	7	ENCFF703OAE_blood_bodily_fluid_suppressor_macrophage
UKB_460K.blood_MONOCYTE_COUNT	rs1430083	macrophages	0.0751649	6.31425	L1	7	ENCFF738EVM_blood_bodily_fluid_inflammatory_macrophage
UKB_460K.blood_MONOCYTE_COUNT	rs1430083	Mononuclear Phagocytes	0.0230653	6.11967	L1	7	ENCFF881YUR_blood_bodily_fluid_CD14_positive_monocyte
UKB_460K.blood_MONOCYTE_COUNT	rs1430083	macrophages	0.0194517	6.09109	L1	7	ENCFF926JZL_blood_bodily_fluid_inflammatory_macrophage
UKB_460K.blood_MONOCYTE_COUNT	rs143034248	Mononuclear Phagocytes	0.206972	4.16008	L1	4	ENCFF311TAY_blood_bodily_fluid_neutrophil
UKB_460K.blood_MONOCYTE_COUNT	rs143034248	Mononuclear Phagocytes	0.277735	4.34956	L1	4	ENCFF336XON_blood_bodily_fluid_neutrophil
UKB_460K.blood_MONOCYTE_COUNT	rs143034248	B cells	0.684661	4.65238	L1	4	ENCFF682CXH_blood_bodily_fluid_B_cell
UKB_460K.blood_MONOCYTE_COUNT	rs143034248	Mononuclear Phagocytes	0.219255	4.22653	L1	4	ENCFF685DZI_ENCFF300LXQ_blood_bodily_fluid_neutrophil
UKB_460K.blood_MONOCYTE_COUNT	rs144009594	bone marrow CMPs	0.0144753	5.65491	L1	11	ENCFF026IDC_bone_element_bone_marrow_common_myeloid_progenitor_CD34_positive
UKB_460K.blood_MONOCYTE_COUNT	rs144009594	Mononuclear Phagocytes	0.0184388	5.69874	L1	11	ENCFF297LZZ_ENCFF716ZMD_blood_bodily_fluid_CD14_positive_monocyte
UKB_460K.blood_MONOCYTE_COUNT	rs144009594	Mononuclear Phagocytes	0.0143928	5.65387	L1	11	ENCFF353UAY_blood_bodily_fluid_CD14_positive_monocyte
UKB_460K.blood_MONOCYTE_COUNT	rs144009594	dendritic cells	0.0263085	5.7625	L1	11	ENCFF389RQE_blood_bodily_fluid_CD1c_positive_myeloid_dendritic_cell
UKB_460K.blood_MONOCYTE_COUNT	rs144009594	Mononuclear Phagocytes	0.0236981	5.74382	L1	11	ENCFF412XPV_ENCFF171ZHJ_blood_bodily_fluid_CD14_positive_monocyte
UKB_460K.blood_MONOCYTE_COUNT	rs144009594	Mononuclear Phagocytes	0.0138309	5.64663	L1	11	ENCFF414KJQ_ENCFF839BEU_blood_bodily_fluid_CD14_positive_monocyte
UKB_460K.blood_MONOCYTE_COUNT	rs144009594	Mononuclear Phagocytes	0.0668747	5.92659	L1	11	ENCFF572CMJ_blood_bodily_fluid_CD14_positive_monocyte
UKB_460K.blood_MONOCYTE_COUNT	rs144009594	macrophages	0.372472	6.21734	L1	11	ENCFF703OAE_blood_bodily_fluid_suppressor_macrophage
UKB_460K.blood_MONOCYTE_COUNT	rs144009594	Mononuclear Phagocytes	0.040521	5.83904	L1	11	ENCFF783FUP_ENCFF091GNW_blood_bodily_fluid_CD14_positive_monocyte
UKB_460K.blood_MONOCYTE_COUNT	rs144009594	Mononuclear Phagocytes	0.207292	6.11967	L1	11	ENCFF881YUR_blood_bodily_fluid_CD14_positive_monocyte
UKB_460K.blood_MONOCYTE_COUNT	rs144009594	macrophages	0.174933	6.09109	L1	11	ENCFF926JZL_blood_bodily_fluid_inflammatory_macrophage
UKB_460K.blood_MONOCYTE_COUNT	rs145812773	Mononuclear Phagocytes	0.0378466	6.20252	L1	7	ENCFF123VGW_ENCFF739LQS_blood_bodily_fluid_CD14_positive_monocyte
UKB_460K.blood_MONOCYTE_COUNT	rs145812773	Mononuclear Phagocytes	0.736518	6.67461	L1	7	ENCFF389PZY_ENCFF587XGD_ENCFF184NWF_ENCFF496PSJ_blood_bodily_fluid_CD14_positive_monocyte
UKB_460K.blood_MONOCYTE_COUNT	rs145812773	macrophages	0.0321302	6.17543	L1	7	ENCFF469BIK_blood_bodily_fluid_suppressor_macrophage
UKB_460K.blood_MONOCYTE_COUNT	rs145812773	macrophages	0.0414047	6.21734	L1	7	ENCFF703OAE_blood_bodily_fluid_suppressor_macrophage
UKB_460K.blood_MONOCYTE_COUNT	rs145812773	macrophages	0.0749181	6.31425	L1	7	ENCFF738EVM_blood_bodily_fluid_inflammatory_macrophage
UKB_460K.blood_MONOCYTE_COUNT	rs145812773	Mononuclear Phagocytes	0.02299	6.11967	L1	7	ENCFF881YUR_blood_bodily_fluid_CD14_positive_monocyte
UKB_460K.blood_MONOCYTE_COUNT	rs145812773	macrophages	0.0193882	6.09109	L1	7	ENCFF926JZL_blood_bodily_fluid_inflammatory_macrophage
UKB_460K.blood_MONOCYTE_COUNT	rs146617729	Mononuclear Phagocytes	0.0981266	5.59569	L1	5	ENCFF090HMA_ENCFF523ZCA_blood_bodily_fluid_CD14_positive_monocyte
UKB_460K.blood_MONOCYTE_COUNT	rs146617729	Mononuclear Phagocytes	0.172519	5.69874	L1	5	ENCFF297LZZ_ENCFF716ZMD_blood_bodily_fluid_CD14_positive_monocyte
UKB_460K.blood_MONOCYTE_COUNT	rs146617729	Mononuclear Phagocytes	0.221548	5.74382	L1	5	ENCFF412XPV_ENCFF171ZHJ_blood_bodily_fluid_CD14_positive_monocyte
UKB_460K.blood_MONOCYTE_COUNT	rs146617729	Mononuclear Phagocytes	0.129525	5.64663	L1	5	ENCFF414KJQ_ENCFF839BEU_blood_bodily_fluid_CD14_positive_monocyte
UKB_460K.blood_MONOCYTE_COUNT	rs146617729	Mononuclear Phagocytes	0.37817	5.83904	L1	5	ENCFF783FUP_ENCFF091GNW_blood_bodily_fluid_CD14_positive_monocyte
UKB_460K.blood_MONOCYTE_COUNT	rs147042536	Mononuclear Phagocytes	0.0409696	6.20252	L1	6	ENCFF123VGW_ENCFF739LQS_blood_bodily_fluid_CD14_positive_monocyte
UKB_460K.blood_MONOCYTE_COUNT	rs147042536	Mononuclear Phagocytes	0.797629	6.67461	L1	6	ENCFF389PZY_ENCFF587XGD_ENCFF184NWF_ENCFF496PSJ_blood_bodily_fluid_CD14_positive_monocyte
UKB_460K.blood_MONOCYTE_COUNT	rs147042536	macrophages	0.0347807	6.17543	L1	6	ENCFF469BIK_blood_bodily_fluid_suppressor_macrophage
UKB_460K.blood_MONOCYTE_COUNT	rs147042536	macrophages	0.0448218	6.21734	L1	6	ENCFF703OAE_blood_bodily_fluid_suppressor_macrophage
UKB_460K.blood_MONOCYTE_COUNT	rs147042536	Mononuclear Phagocytes	0.0248853	6.11967	L1	6	ENCFF881YUR_blood_bodily_fluid_CD14_positive_monocyte
UKB_460K.blood_MONOCYTE_COUNT	rs147042536	macrophages	0.0209861	6.09109	L1	6	ENCFF926JZL_blood_bodily_fluid_inflammatory_macrophage
UKB_460K.blood_MONOCYTE_COUNT	rs147579213	Mononuclear Phagocytes	0.0372592	6.20252	L1	8	ENCFF123VGW_ENCFF739LQS_blood_bodily_fluid_CD14_positive_monocyte
UKB_460K.blood_MONOCYTE_COUNT	rs147579213	Mononuclear Phagocytes	0.725004	6.67461	L1	8	ENCFF389PZY_ENCFF587XGD_ENCFF184NWF_ENCFF496PSJ_blood_bodily_fluid_CD14_positive_monocyte
UKB_460K.blood_MONOCYTE_COUNT	rs147579213	macrophages	0.0316317	6.17543	L1	8	ENCFF469BIK_blood_bodily_fluid_suppressor_macrophage
UKB_460K.blood_MONOCYTE_COUNT	rs147579213	macrophages	0.0407619	6.21734	L1	8	ENCFF703OAE_blood_bodily_fluid_suppressor_macrophage
UKB_460K.blood_MONOCYTE_COUNT	rs147579213	macrophages	0.0737533	6.31425	L1	8	ENCFF738EVM_blood_bodily_fluid_inflammatory_macrophage
UKB_460K.blood_MONOCYTE_COUNT	rs147579213	Mononuclear Phagocytes	0.0226335	6.11967	L1	8	ENCFF881YUR_blood_bodily_fluid_CD14_positive_monocyte
UKB_460K.blood_MONOCYTE_COUNT	rs147579213	macrophages	0.0190878	6.09109	L1	8	ENCFF926JZL_blood_bodily_fluid_inflammatory_macrophage
UKB_460K.blood_MONOCYTE_COUNT	rs147579213	macrophages	0.0208358	6.10581	L1	8	Zhang_Macrophage_General
UKB_460K.blood_MONOCYTE_COUNT	rs149007767	macrophages	0.180456	5.75114	L1	3	Zhang_Fetal_Macrophage_General_1
UKB_460K.blood_MONOCYTE_COUNT	rs149007767	macrophages	0.748691	6.10581	L1	3	Zhang_Macrophage_General
UKB_460K.blood_MONOCYTE_COUNT	rs149007767	macrophages	0.109782	5.81659	L1	3	Zhang_Macrophage_Gen_or_Alv
UKB_460K.blood_MONOCYTE_COUNT	rs149110519	Mononuclear Phagocytes	0.0368037	6.20252	L1	9	ENCFF123VGW_ENCFF739LQS_blood_bodily_fluid_CD14_positive_monocyte
UKB_460K.blood_MONOCYTE_COUNT	rs149110519	Mononuclear Phagocytes	0.715997	6.67461	L1	9	ENCFF389PZY_ENCFF587XGD_ENCFF184NWF_ENCFF496PSJ_blood_bodily_fluid_CD14_positive_monocyte
UKB_460K.blood_MONOCYTE_COUNT	rs149110519	macrophages	0.0312454	6.17543	L1	9	ENCFF469BIK_blood_bodily_fluid_suppressor_macrophage
UKB_460K.blood_MONOCYTE_COUNT	rs149110519	Mononuclear Phagocytes	0.00718174	5.92659	L1	9	ENCFF572CMJ_blood_bodily_fluid_CD14_positive_monocyte
UKB_460K.blood_MONOCYTE_COUNT	rs149110519	macrophages	0.0402634	6.21734	L1	9	ENCFF703OAE_blood_bodily_fluid_suppressor_macrophage
UKB_460K.blood_MONOCYTE_COUNT	rs149110519	macrophages	0.0728484	6.31425	L1	9	ENCFF738EVM_blood_bodily_fluid_inflammatory_macrophage
UKB_460K.blood_MONOCYTE_COUNT	rs149110519	Mononuclear Phagocytes	0.0223576	6.11967	L1	9	ENCFF881YUR_blood_bodily_fluid_CD14_positive_monocyte
UKB_460K.blood_MONOCYTE_COUNT	rs149110519	macrophages	0.0188553	6.09109	L1	9	ENCFF926JZL_blood_bodily_fluid_inflammatory_macrophage
UKB_460K.blood_MONOCYTE_COUNT	rs149110519	macrophages	0.0205819	6.10581	L1	9	Zhang_Macrophage_General
UKB_460K.blood_MONOCYTE_COUNT	rs150649461	bone marrow CMPs	0.162616	5.65491	L1	22	ENCFF026IDC_bone_element_bone_marrow_common_myeloid_progenitor_CD34_positive
UKB_460K.blood_MONOCYTE_COUNT	rs150649461	Mononuclear Phagocytes	0.144531	6.20252	L1	22	ENCFF123VGW_ENCFF739LQS_blood_bodily_fluid_CD14_positive_monocyte
UKB_460K.blood_MONOCYTE_COUNT	rs150649461	Mononuclear Phagocytes	0.0990263	5.69874	L1	22	ENCFF297LZZ_ENCFF716ZMD_blood_bodily_fluid_CD14_positive_monocyte
UKB_460K.blood_MONOCYTE_COUNT	rs150649461	Mononuclear Phagocytes	0.0739383	5.65387	L1	22	ENCFF353UAY_blood_bodily_fluid_CD14_positive_monocyte
UKB_460K.blood_MONOCYTE_COUNT	rs150649461	Mononuclear Phagocytes	0.302295	6.67461	L1	22	ENCFF389PZY_ENCFF587XGD_ENCFF184NWF_ENCFF496PSJ_blood_bodily_fluid_CD14_positive_monocyte
UKB_460K.blood_MONOCYTE_COUNT	rs150649461	dendritic cells	0.0777439	5.7625	L1	22	ENCFF389RQE_blood_bodily_fluid_CD1c_positive_myeloid_dendritic_cell
UKB_460K.blood_MONOCYTE_COUNT	rs150649461	macrophages	0.105471	5.78803	L1	22	ENCFF400WNU_blood_bodily_fluid_suppressor_macrophage
UKB_460K.blood_MONOCYTE_COUNT	rs150649461	Mononuclear Phagocytes	0.118101	5.74382	L1	22	ENCFF412XPV_ENCFF171ZHJ_blood_bodily_fluid_CD14_positive_monocyte
UKB_460K.blood_MONOCYTE_COUNT	rs150649461	Mononuclear Phagocytes	0.0911052	5.64663	L1	22	ENCFF414KJQ_ENCFF839BEU_blood_bodily_fluid_CD14_positive_monocyte
UKB_460K.blood_MONOCYTE_COUNT	rs150649461	macrophages	0.144811	6.17543	L1	22	ENCFF469BIK_blood_bodily_fluid_suppressor_macrophage
UKB_460K.blood_MONOCYTE_COUNT	rs150649461	Mononuclear Phagocytes	0.13465	5.92659	L1	22	ENCFF572CMJ_blood_bodily_fluid_CD14_positive_monocyte
UKB_460K.blood_MONOCYTE_COUNT	rs150649461	macrophages	0.169098	6.21734	L1	22	ENCFF703OAE_blood_bodily_fluid_suppressor_macrophage
UKB_460K.blood_MONOCYTE_COUNT	rs150649461	macrophages	0.214719	6.31425	L1	22	ENCFF738EVM_blood_bodily_fluid_inflammatory_macrophage
UKB_460K.blood_MONOCYTE_COUNT	rs150649461	Mononuclear Phagocytes	0.11381	5.83904	L1	22	ENCFF783FUP_ENCFF091GNW_blood_bodily_fluid_CD14_positive_monocyte
UKB_460K.blood_MONOCYTE_COUNT	rs150649461	Mononuclear Phagocytes	0.11908	5.50921	L1	22	ENCFF790FMB_ENCFF749RKS_blood_bodily_fluid_CD14_positive_monocyte
UKB_460K.blood_MONOCYTE_COUNT	rs150649461	macrophages	0.0853353	5.69358	L1	22	ENCFF866KDT_blood_bodily_fluid_inflammatory_macrophage
UKB_460K.blood_MONOCYTE_COUNT	rs150649461	Mononuclear Phagocytes	0.111382	6.11967	L1	22	ENCFF881YUR_blood_bodily_fluid_CD14_positive_monocyte
UKB_460K.blood_MONOCYTE_COUNT	rs150649461	macrophages	0.171512	6.09109	L1	22	ENCFF926JZL_blood_bodily_fluid_inflammatory_macrophage
UKB_460K.blood_MONOCYTE_COUNT	rs150649461	macrophages	0.183864	5.75114	L1	22	Zhang_Fetal_Macrophage_General_1
UKB_460K.blood_MONOCYTE_COUNT	rs150649461	macrophages	0.119953	5.39994	L1	22	Zhang_Fetal_Macrophage_General_3
UKB_460K.blood_MONOCYTE_COUNT	rs150649461	macrophages	0.2356	6.10581	L1	22	Zhang_Macrophage_General
UKB_460K.blood_MONOCYTE_COUNT	rs150649461	macrophages	0.10778	5.81659	L1	22	Zhang_Macrophage_Gen_or_Alv
UKB_460K.blood_MONOCYTE_COUNT	rs1700159	dendritic cells	0.088291	5.7625	L1	2	ENCFF389RQE_blood_bodily_fluid_CD1c_positive_myeloid_dendritic_cell
UKB_460K.blood_MONOCYTE_COUNT	rs1700159	macrophages	0.899443	6.09109	L1	2	ENCFF926JZL_blood_bodily_fluid_inflammatory_macrophage
UKB_460K.blood_MONOCYTE_COUNT	rs1700159	Mononuclear Phagocytes	0.118693	5.59569	L2	5	ENCFF090HMA_ENCFF523ZCA_blood_bodily_fluid_CD14_positive_monocyte
UKB_460K.blood_MONOCYTE_COUNT	rs1700159	Mononuclear Phagocytes	0.145598	5.69874	L2	5	ENCFF297LZZ_ENCFF716ZMD_blood_bodily_fluid_CD14_positive_monocyte
UKB_460K.blood_MONOCYTE_COUNT	rs1700159	Mononuclear Phagocytes	0.142944	5.64663	L2	5	ENCFF414KJQ_ENCFF839BEU_blood_bodily_fluid_CD14_positive_monocyte
UKB_460K.blood_MONOCYTE_COUNT	rs1700159	Mononuclear Phagocytes	0.306682	5.92659	L2	5	ENCFF572CMJ_blood_bodily_fluid_CD14_positive_monocyte
UKB_460K.blood_MONOCYTE_COUNT	rs1700159	Mononuclear Phagocytes	0.265763	5.50921	L2	5	ENCFF790FMB_ENCFF749RKS_blood_bodily_fluid_CD14_positive_monocyte
UKB_460K.blood_MONOCYTE_COUNT	rs17608459	Mononuclear Phagocytes	0.285746	6.20252	L1	6	ENCFF123VGW_ENCFF739LQS_blood_bodily_fluid_CD14_positive_monocyte
UKB_460K.blood_MONOCYTE_COUNT	rs17608459	dendritic cells	0.0220358	5.7625	L1	6	ENCFF389RQE_blood_bodily_fluid_CD1c_positive_myeloid_dendritic_cell
UKB_460K.blood_MONOCYTE_COUNT	rs17608459	macrophages	0.0254375	5.78803	L1	6	ENCFF400WNU_blood_bodily_fluid_suppressor_macrophage
UKB_460K.blood_MONOCYTE_COUNT	rs17608459	macrophages	0.312518	6.21734	L1	6	ENCFF703OAE_blood_bodily_fluid_suppressor_macrophage
UKB_460K.blood_MONOCYTE_COUNT	rs17608459	Mononuclear Phagocytes	0.173859	6.11967	L1	6	ENCFF881YUR_blood_bodily_fluid_CD14_positive_monocyte
UKB_460K.blood_MONOCYTE_COUNT	rs17608459	macrophages	0.146703	6.09109	L1	6	ENCFF926JZL_blood_bodily_fluid_inflammatory_macrophage
UKB_460K.blood_MONOCYTE_COUNT	rs17656204	Mononuclear Phagocytes	0.0369015	6.20252	L1	8	ENCFF123VGW_ENCFF739LQS_blood_bodily_fluid_CD14_positive_monocyte
UKB_460K.blood_MONOCYTE_COUNT	rs17656204	Mononuclear Phagocytes	0.717931	6.67461	L1	8	ENCFF389PZY_ENCFF587XGD_ENCFF184NWF_ENCFF496PSJ_blood_bodily_fluid_CD14_positive_monocyte
UKB_460K.blood_MONOCYTE_COUNT	rs17656204	macrophages	0.0313283	6.17543	L1	8	ENCFF469BIK_blood_bodily_fluid_suppressor_macrophage
UKB_460K.blood_MONOCYTE_COUNT	rs17656204	macrophages	0.0403704	6.21734	L1	8	ENCFF703OAE_blood_bodily_fluid_suppressor_macrophage
UKB_460K.blood_MONOCYTE_COUNT	rs17656204	macrophages	0.0730427	6.31425	L1	8	ENCFF738EVM_blood_bodily_fluid_inflammatory_macrophage
UKB_460K.blood_MONOCYTE_COUNT	rs17656204	Mononuclear Phagocytes	0.0224169	6.11967	L1	8	ENCFF881YUR_blood_bodily_fluid_CD14_positive_monocyte
UKB_460K.blood_MONOCYTE_COUNT	rs17656204	macrophages	0.0189052	6.09109	L1	8	ENCFF926JZL_blood_bodily_fluid_inflammatory_macrophage
UKB_460K.blood_MONOCYTE_COUNT	rs17656204	macrophages	0.0206364	6.10581	L1	8	Zhang_Macrophage_General
UKB_460K.blood_MONOCYTE_COUNT	rs17758695	Mononuclear Phagocytes	0.105991	6.20252	L1	7	ENCFF123VGW_ENCFF739LQS_blood_bodily_fluid_CD14_positive_monocyte
UKB_460K.blood_MONOCYTE_COUNT	rs17758695	Mononuclear Phagocytes	0.716328	6.67461	L1	7	ENCFF389PZY_ENCFF587XGD_ENCFF184NWF_ENCFF496PSJ_blood_bodily_fluid_CD14_positive_monocyte
UKB_460K.blood_MONOCYTE_COUNT	rs17758695	macrophages	0.102543	6.17543	L1	7	ENCFF469BIK_blood_bodily_fluid_suppressor_macrophage
UKB_460K.blood_MONOCYTE_COUNT	rs17758695	macrophages	0.114037	6.21734	L1	7	ENCFF703OAE_blood_bodily_fluid_suppressor_macrophage
UKB_460K.blood_MONOCYTE_COUNT	rs17758695	macrophages	0.15033	6.31425	L1	7	ENCFF738EVM_blood_bodily_fluid_inflammatory_macrophage
UKB_460K.blood_MONOCYTE_COUNT	rs17758695	Mononuclear Phagocytes	0.0882982	6.11967	L1	7	ENCFF881YUR_blood_bodily_fluid_CD14_positive_monocyte
UKB_460K.blood_MONOCYTE_COUNT	rs17758695	macrophages	0.0934134	6.09109	L1	7	ENCFF926JZL_blood_bodily_fluid_inflammatory_macrophage
UKB_460K.blood_MONOCYTE_COUNT	rs177918	Mononuclear Phagocytes	0.767422	6.67461	L1	6	ENCFF389PZY_ENCFF587XGD_ENCFF184NWF_ENCFF496PSJ_blood_bodily_fluid_CD14_positive_monocyte
UKB_460K.blood_MONOCYTE_COUNT	rs177918	macrophages	0.0334672	6.17543	L1	6	ENCFF469BIK_blood_bodily_fluid_suppressor_macrophage
UKB_460K.blood_MONOCYTE_COUNT	rs177918	macrophages	0.0431288	6.21734	L1	6	ENCFF703OAE_blood_bodily_fluid_suppressor_macrophage
UKB_460K.blood_MONOCYTE_COUNT	rs177918	macrophages	0.0780427	6.31425	L1	6	ENCFF738EVM_blood_bodily_fluid_inflammatory_macrophage
UKB_460K.blood_MONOCYTE_COUNT	rs177918	Mononuclear Phagocytes	0.0239458	6.11967	L1	6	ENCFF881YUR_blood_bodily_fluid_CD14_positive_monocyte
UKB_460K.blood_MONOCYTE_COUNT	rs177918	macrophages	0.0201939	6.09109	L1	6	ENCFF926JZL_blood_bodily_fluid_inflammatory_macrophage
UKB_460K.blood_MONOCYTE_COUNT	rs1800734	Mononuclear Phagocytes	0.0368036	6.20252	L1	9	ENCFF123VGW_ENCFF739LQS_blood_bodily_fluid_CD14_positive_monocyte
UKB_460K.blood_MONOCYTE_COUNT	rs1800734	Mononuclear Phagocytes	0.715995	6.67461	L1	9	ENCFF389PZY_ENCFF587XGD_ENCFF184NWF_ENCFF496PSJ_blood_bodily_fluid_CD14_positive_monocyte
UKB_460K.blood_MONOCYTE_COUNT	rs1800734	macrophages	0.0312453	6.17543	L1	9	ENCFF469BIK_blood_bodily_fluid_suppressor_macrophage
UKB_460K.blood_MONOCYTE_COUNT	rs1800734	Mononuclear Phagocytes	0.00718172	5.92659	L1	9	ENCFF572CMJ_blood_bodily_fluid_CD14_positive_monocyte
UKB_460K.blood_MONOCYTE_COUNT	rs1800734	macrophages	0.0402633	6.21734	L1	9	ENCFF703OAE_blood_bodily_fluid_suppressor_macrophage
UKB_460K.blood_MONOCYTE_COUNT	rs1800734	macrophages	0.0728482	6.31425	L1	9	ENCFF738EVM_blood_bodily_fluid_inflammatory_macrophage
UKB_460K.blood_MONOCYTE_COUNT	rs1800734	Mononuclear Phagocytes	0.0223576	6.11967	L1	9	ENCFF881YUR_blood_bodily_fluid_CD14_positive_monocyte
UKB_460K.blood_MONOCYTE_COUNT	rs1800734	macrophages	0.0188553	6.09109	L1	9	ENCFF926JZL_blood_bodily_fluid_inflammatory_macrophage
UKB_460K.blood_MONOCYTE_COUNT	rs1800734	macrophages	0.0205818	6.10581	L1	9	Zhang_Macrophage_General
UKB_460K.blood_MONOCYTE_COUNT	rs184409696	macrophages	0.982556	4.33267	L1	1	Zhang_Fetal_Macrophage_Hepatic_2
UKB_460K.blood_MONOCYTE_COUNT	rs184721335	HMPs	0.996852	5.26119	L1	1	ENCFF644AXQ_blood_bodily_fluid_hematopoietic_multipotent_progenitor_cell
UKB_460K.blood_MONOCYTE_COUNT	rs186272630	macrophages	0.842516	6.10581	L1	2	Zhang_Macrophage_General
UKB_460K.blood_MONOCYTE_COUNT	rs186272630	macrophages	0.157484	5.81659	L1	2	Zhang_Macrophage_Gen_or_Alv
UKB_460K.blood_MONOCYTE_COUNT	rs1890966	Mononuclear Phagocytes	0.037834	6.20252	L1	7	ENCFF123VGW_ENCFF739LQS_blood_bodily_fluid_CD14_positive_monocyte
UKB_460K.blood_MONOCYTE_COUNT	rs1890966	Mononuclear Phagocytes	0.736262	6.67461	L1	7	ENCFF389PZY_ENCFF587XGD_ENCFF184NWF_ENCFF496PSJ_blood_bodily_fluid_CD14_positive_monocyte
UKB_460K.blood_MONOCYTE_COUNT	rs1890966	macrophages	0.0321195	6.17543	L1	7	ENCFF469BIK_blood_bodily_fluid_suppressor_macrophage
UKB_460K.blood_MONOCYTE_COUNT	rs1890966	macrophages	0.0413909	6.21734	L1	7	ENCFF703OAE_blood_bodily_fluid_suppressor_macrophage
UKB_460K.blood_MONOCYTE_COUNT	rs1890966	macrophages	0.0748929	6.31425	L1	7	ENCFF738EVM_blood_bodily_fluid_inflammatory_macrophage
UKB_460K.blood_MONOCYTE_COUNT	rs1890966	Mononuclear Phagocytes	0.0229824	6.11967	L1	7	ENCFF881YUR_blood_bodily_fluid_CD14_positive_monocyte
UKB_460K.blood_MONOCYTE_COUNT	rs1890966	macrophages	0.0193819	6.09109	L1	7	ENCFF926JZL_blood_bodily_fluid_inflammatory_macrophage
UKB_460K.blood_MONOCYTE_COUNT	rs1915919	Mononuclear Phagocytes	0.997767	5.92659	L1	1	ENCFF572CMJ_blood_bodily_fluid_CD14_positive_monocyte
UKB_460K.blood_MONOCYTE_COUNT	rs1933295	Mononuclear Phagocytes	0.0707918	6.20252	L1	17	ENCFF123VGW_ENCFF739LQS_blood_bodily_fluid_CD14_positive_monocyte
UKB_460K.blood_MONOCYTE_COUNT	rs1933295	Mononuclear Phagocytes	0.0202124	5.69874	L1	17	ENCFF297LZZ_ENCFF716ZMD_blood_bodily_fluid_CD14_positive_monocyte
UKB_460K.blood_MONOCYTE_COUNT	rs1933295	Mononuclear Phagocytes	0.0363118	5.74287	L1	17	ENCFF334MJA_ENCFF127TFL_ENCFF779ZLB_blood_bodily_fluid_CD14_positive_monocyte
UKB_460K.blood_MONOCYTE_COUNT	rs1933295	Mononuclear Phagocytes	0.463228	6.67461	L1	17	ENCFF389PZY_ENCFF587XGD_ENCFF184NWF_ENCFF496PSJ_blood_bodily_fluid_CD14_positive_monocyte
UKB_460K.blood_MONOCYTE_COUNT	rs1933295	dendritic cells	0.0119693	5.7625	L1	17	ENCFF389RQE_blood_bodily_fluid_CD1c_positive_myeloid_dendritic_cell
UKB_460K.blood_MONOCYTE_COUNT	rs1933295	macrophages	0.0223481	5.78803	L1	17	ENCFF400WNU_blood_bodily_fluid_suppressor_macrophage
UKB_460K.blood_MONOCYTE_COUNT	rs1933295	Mononuclear Phagocytes	0.0306305	5.74382	L1	17	ENCFF412XPV_ENCFF171ZHJ_blood_bodily_fluid_CD14_positive_monocyte
UKB_460K.blood_MONOCYTE_COUNT	rs1933295	macrophages	0.0615182	6.17543	L1	17	ENCFF469BIK_blood_bodily_fluid_suppressor_macrophage
UKB_460K.blood_MONOCYTE_COUNT	rs1933295	Mononuclear Phagocytes	0.0481185	5.92659	L1	17	ENCFF572CMJ_blood_bodily_fluid_CD14_positive_monocyte
UKB_460K.blood_MONOCYTE_COUNT	rs1933295	macrophages	0.078885	6.21734	L1	17	ENCFF703OAE_blood_bodily_fluid_suppressor_macrophage
UKB_460K.blood_MONOCYTE_COUNT	rs1933295	macrophages	0.128063	6.31425	L1	17	ENCFF738EVM_blood_bodily_fluid_inflammatory_macrophage
UKB_460K.blood_MONOCYTE_COUNT	rs1933295	Mononuclear Phagocytes	0.0315016	5.83904	L1	17	ENCFF783FUP_ENCFF091GNW_blood_bodily_fluid_CD14_positive_monocyte
UKB_460K.blood_MONOCYTE_COUNT	rs1933295	macrophages	0.0134836	5.69358	L1	17	ENCFF866KDT_blood_bodily_fluid_inflammatory_macrophage
UKB_460K.blood_MONOCYTE_COUNT	rs1933295	Mononuclear Phagocytes	0.0435782	6.11967	L1	17	ENCFF881YUR_blood_bodily_fluid_CD14_positive_monocyte
UKB_460K.blood_MONOCYTE_COUNT	rs1933295	macrophages	0.06997	6.09109	L1	17	ENCFF926JZL_blood_bodily_fluid_inflammatory_macrophage
UKB_460K.blood_MONOCYTE_COUNT	rs1933295	macrophages	0.119871	6.10581	L1	17	Zhang_Macrophage_General
UKB_460K.blood_MONOCYTE_COUNT	rs1933295	macrophages	0.023455	5.81659	L1	17	Zhang_Macrophage_Gen_or_Alv
UKB_460K.blood_MONOCYTE_COUNT	rs2062225	Mononuclear Phagocytes	0.0582022	5.59569	L1	6	ENCFF090HMA_ENCFF523ZCA_blood_bodily_fluid_CD14_positive_monocyte
UKB_460K.blood_MONOCYTE_COUNT	rs2062225	Mononuclear Phagocytes	0.102364	5.69874	L1	6	ENCFF297LZZ_ENCFF716ZMD_blood_bodily_fluid_CD14_positive_monocyte
UKB_460K.blood_MONOCYTE_COUNT	rs2062225	Mononuclear Phagocytes	0.131475	5.74382	L1	6	ENCFF412XPV_ENCFF171ZHJ_blood_bodily_fluid_CD14_positive_monocyte
UKB_460K.blood_MONOCYTE_COUNT	rs2062225	Mononuclear Phagocytes	0.0768395	5.64663	L1	6	ENCFF414KJQ_ENCFF839BEU_blood_bodily_fluid_CD14_positive_monocyte
UKB_460K.blood_MONOCYTE_COUNT	rs2062225	Mononuclear Phagocytes	0.370026	5.92659	L1	6	ENCFF572CMJ_blood_bodily_fluid_CD14_positive_monocyte
UKB_460K.blood_MONOCYTE_COUNT	rs2062225	Mononuclear Phagocytes	0.224498	5.83904	L1	6	ENCFF783FUP_ENCFF091GNW_blood_bodily_fluid_CD14_positive_monocyte
UKB_460K.blood_MONOCYTE_COUNT	rs2104598	Mononuclear Phagocytes	0.995348	5.50921	L1	1	ENCFF790FMB_ENCFF749RKS_blood_bodily_fluid_CD14_positive_monocyte
UKB_460K.blood_MONOCYTE_COUNT	rs2126606	Mononuclear Phagocytes	0.0371272	6.20252	L1	8	ENCFF123VGW_ENCFF739LQS_blood_bodily_fluid_CD14_positive_monocyte
UKB_460K.blood_MONOCYTE_COUNT	rs2126606	Mononuclear Phagocytes	0.722406	6.67461	L1	8	ENCFF389PZY_ENCFF587XGD_ENCFF184NWF_ENCFF496PSJ_blood_bodily_fluid_CD14_positive_monocyte
UKB_460K.blood_MONOCYTE_COUNT	rs2126606	macrophages	0.0315197	6.17543	L1	8	ENCFF469BIK_blood_bodily_fluid_suppressor_macrophage
UKB_460K.blood_MONOCYTE_COUNT	rs2126606	macrophages	0.0406174	6.21734	L1	8	ENCFF703OAE_blood_bodily_fluid_suppressor_macrophage
UKB_460K.blood_MONOCYTE_COUNT	rs2126606	macrophages	0.0734913	6.31425	L1	8	ENCFF738EVM_blood_bodily_fluid_inflammatory_macrophage
UKB_460K.blood_MONOCYTE_COUNT	rs2126606	Mononuclear Phagocytes	0.0225535	6.11967	L1	8	ENCFF881YUR_blood_bodily_fluid_CD14_positive_monocyte
UKB_460K.blood_MONOCYTE_COUNT	rs2126606	macrophages	0.0190203	6.09109	L1	8	ENCFF926JZL_blood_bodily_fluid_inflammatory_macrophage
UKB_460K.blood_MONOCYTE_COUNT	rs2126606	macrophages	0.0207621	6.10581	L1	8	Zhang_Macrophage_General
UKB_460K.blood_MONOCYTE_COUNT	rs2205848	dendritic cells	0.0316848	5.7625	L1	6	ENCFF389RQE_blood_bodily_fluid_CD1c_positive_myeloid_dendritic_cell
UKB_460K.blood_MONOCYTE_COUNT	rs2205848	Mononuclear Phagocytes	0.0802768	5.92659	L1	6	ENCFF572CMJ_blood_bodily_fluid_CD14_positive_monocyte
UKB_460K.blood_MONOCYTE_COUNT	rs2205848	macrophages	0.766771	6.31425	L1	6	ENCFF738EVM_blood_bodily_fluid_inflammatory_macrophage
UKB_460K.blood_MONOCYTE_COUNT	rs2205848	Mononuclear Phagocytes	0.0666804	5.83904	L1	6	ENCFF783FUP_ENCFF091GNW_blood_bodily_fluid_CD14_positive_monocyte
UKB_460K.blood_MONOCYTE_COUNT	rs2205848	macrophages	0.0336065	5.69358	L1	6	ENCFF866KDT_blood_bodily_fluid_inflammatory_macrophage
UKB_460K.blood_MONOCYTE_COUNT	rs2205848	Mononuclear Phagocytes	0.133035	6.11967	L1	6	ENCFF881YUR_blood_bodily_fluid_CD14_positive_monocyte
UKB_460K.blood_MONOCYTE_COUNT	rs2213290	Mononuclear Phagocytes	0.999997	6.11967	L1	1	ENCFF881YUR_blood_bodily_fluid_CD14_positive_monocyte
UKB_460K.blood_MONOCYTE_COUNT	rs2223286	Mononuclear Phagocytes	0.0418766	6.20252	L1	4	ENCFF123VGW_ENCFF739LQS_blood_bodily_fluid_CD14_positive_monocyte
UKB_460K.blood_MONOCYTE_COUNT	rs2223286	Mononuclear Phagocytes	0.81564	6.67461	L1	4	ENCFF389PZY_ENCFF587XGD_ENCFF184NWF_ENCFF496PSJ_blood_bodily_fluid_CD14_positive_monocyte
UKB_460K.blood_MONOCYTE_COUNT	rs2223286	macrophages	0.0829118	6.31425	L1	4	ENCFF738EVM_blood_bodily_fluid_inflammatory_macrophage
UKB_460K.blood_MONOCYTE_COUNT	rs2223286	Mononuclear Phagocytes	0.0254344	6.11967	L1	4	ENCFF881YUR_blood_bodily_fluid_CD14_positive_monocyte
UKB_460K.blood_MONOCYTE_COUNT	rs2239630	Mononuclear Phagocytes	0.0368215	6.20252	L1	9	ENCFF123VGW_ENCFF739LQS_blood_bodily_fluid_CD14_positive_monocyte
UKB_460K.blood_MONOCYTE_COUNT	rs2239630	Mononuclear Phagocytes	0.716352	6.67461	L1	9	ENCFF389PZY_ENCFF587XGD_ENCFF184NWF_ENCFF496PSJ_blood_bodily_fluid_CD14_positive_monocyte
UKB_460K.blood_MONOCYTE_COUNT	rs2239630	macrophages	0.0312604	6.17543	L1	9	ENCFF469BIK_blood_bodily_fluid_suppressor_macrophage
UKB_460K.blood_MONOCYTE_COUNT	rs2239630	Mononuclear Phagocytes	0.00718517	5.92659	L1	9	ENCFF572CMJ_blood_bodily_fluid_CD14_positive_monocyte
UKB_460K.blood_MONOCYTE_COUNT	rs2239630	macrophages	0.0402828	6.21734	L1	9	ENCFF703OAE_blood_bodily_fluid_suppressor_macrophage
UKB_460K.blood_MONOCYTE_COUNT	rs2239630	macrophages	0.0728838	6.31425	L1	9	ENCFF738EVM_blood_bodily_fluid_inflammatory_macrophage
UKB_460K.blood_MONOCYTE_COUNT	rs2239630	Mononuclear Phagocytes	0.0223684	6.11967	L1	9	ENCFF881YUR_blood_bodily_fluid_CD14_positive_monocyte
UKB_460K.blood_MONOCYTE_COUNT	rs2239630	macrophages	0.0188644	6.09109	L1	9	ENCFF926JZL_blood_bodily_fluid_inflammatory_macrophage
UKB_460K.blood_MONOCYTE_COUNT	rs2239630	macrophages	0.0205918	6.10581	L1	9	Zhang_Macrophage_General
UKB_460K.blood_MONOCYTE_COUNT	rs2270502	Mononuclear Phagocytes	0.768897	6.67461	L1	6	ENCFF389PZY_ENCFF587XGD_ENCFF184NWF_ENCFF496PSJ_blood_bodily_fluid_CD14_positive_monocyte
UKB_460K.blood_MONOCYTE_COUNT	rs2270502	macrophages	0.0335302	6.17543	L1	6	ENCFF469BIK_blood_bodily_fluid_suppressor_macrophage
UKB_460K.blood_MONOCYTE_COUNT	rs2270502	macrophages	0.0432102	6.21734	L1	6	ENCFF703OAE_blood_bodily_fluid_suppressor_macrophage
UKB_460K.blood_MONOCYTE_COUNT	rs2270502	macrophages	0.0781904	6.31425	L1	6	ENCFF738EVM_blood_bodily_fluid_inflammatory_macrophage
UKB_460K.blood_MONOCYTE_COUNT	rs2270502	Mononuclear Phagocytes	0.0239908	6.11967	L1	6	ENCFF881YUR_blood_bodily_fluid_CD14_positive_monocyte
UKB_460K.blood_MONOCYTE_COUNT	rs2270502	macrophages	0.0202318	6.09109	L1	6	ENCFF926JZL_blood_bodily_fluid_inflammatory_macrophage
UKB_460K.blood_MONOCYTE_COUNT	rs2277339	Mononuclear Phagocytes	0.0371648	6.20252	L1	8	ENCFF123VGW_ENCFF739LQS_blood_bodily_fluid_CD14_positive_monocyte
UKB_460K.blood_MONOCYTE_COUNT	rs2277339	Mononuclear Phagocytes	0.72312	6.67461	L1	8	ENCFF389PZY_ENCFF587XGD_ENCFF184NWF_ENCFF496PSJ_blood_bodily_fluid_CD14_positive_monocyte
UKB_460K.blood_MONOCYTE_COUNT	rs2277339	macrophages	0.0315517	6.17543	L1	8	ENCFF469BIK_blood_bodily_fluid_suppressor_macrophage
UKB_460K.blood_MONOCYTE_COUNT	rs2277339	macrophages	0.0406586	6.21734	L1	8	ENCFF703OAE_blood_bodily_fluid_suppressor_macrophage
UKB_460K.blood_MONOCYTE_COUNT	rs2277339	macrophages	0.0735655	6.31425	L1	8	ENCFF738EVM_blood_bodily_fluid_inflammatory_macrophage
UKB_460K.blood_MONOCYTE_COUNT	rs2277339	Mononuclear Phagocytes	0.0225765	6.11967	L1	8	ENCFF881YUR_blood_bodily_fluid_CD14_positive_monocyte
UKB_460K.blood_MONOCYTE_COUNT	rs2277339	macrophages	0.0190397	6.09109	L1	8	ENCFF926JZL_blood_bodily_fluid_inflammatory_macrophage
UKB_460K.blood_MONOCYTE_COUNT	rs2277339	macrophages	0.0207833	6.10581	L1	8	Zhang_Macrophage_General
UKB_460K.blood_MONOCYTE_COUNT	rs2326842	macrophages	0.033544	5.78803	L1	3	ENCFF400WNU_blood_bodily_fluid_suppressor_macrophage
UKB_460K.blood_MONOCYTE_COUNT	rs2326842	macrophages	0.746228	6.31425	L1	3	ENCFF738EVM_blood_bodily_fluid_inflammatory_macrophage
UKB_460K.blood_MONOCYTE_COUNT	rs2326842	macrophages	0.193747	6.09109	L1	3	ENCFF926JZL_blood_bodily_fluid_inflammatory_macrophage
UKB_460K.blood_MONOCYTE_COUNT	rs247826	CD4+ T cells	0.751649	4.96146	L1	2	ENCFF469QBP_blood_bodily_fluid_CD4_positive_alpha_beta_T_cell
UKB_460K.blood_MONOCYTE_COUNT	rs247826	CD4+ T cells	0.226753	4.77643	L1	2	ENCFF869HAF_blood_bodily_fluid_CD4_positive_alpha_beta_T_cell
UKB_460K.blood_MONOCYTE_COUNT	rs2526377	Mononuclear Phagocytes	0.036807	6.20252	L1	9	ENCFF123VGW_ENCFF739LQS_blood_bodily_fluid_CD14_positive_monocyte
UKB_460K.blood_MONOCYTE_COUNT	rs2526377	Mononuclear Phagocytes	0.716064	6.67461	L1	9	ENCFF389PZY_ENCFF587XGD_ENCFF184NWF_ENCFF496PSJ_blood_bodily_fluid_CD14_positive_monocyte
UKB_460K.blood_MONOCYTE_COUNT	rs2526377	macrophages	0.0312482	6.17543	L1	9	ENCFF469BIK_blood_bodily_fluid_suppressor_macrophage
UKB_460K.blood_MONOCYTE_COUNT	rs2526377	Mononuclear Phagocytes	0.00718238	5.92659	L1	9	ENCFF572CMJ_blood_bodily_fluid_CD14_positive_monocyte
UKB_460K.blood_MONOCYTE_COUNT	rs2526377	macrophages	0.040267	6.21734	L1	9	ENCFF703OAE_blood_bodily_fluid_suppressor_macrophage
UKB_460K.blood_MONOCYTE_COUNT	rs2526377	macrophages	0.072855	6.31425	L1	9	ENCFF738EVM_blood_bodily_fluid_inflammatory_macrophage
UKB_460K.blood_MONOCYTE_COUNT	rs2526377	Mononuclear Phagocytes	0.0223596	6.11967	L1	9	ENCFF881YUR_blood_bodily_fluid_CD14_positive_monocyte
UKB_460K.blood_MONOCYTE_COUNT	rs2526377	macrophages	0.018857	6.09109	L1	9	ENCFF926JZL_blood_bodily_fluid_inflammatory_macrophage
UKB_460K.blood_MONOCYTE_COUNT	rs2526377	macrophages	0.0205837	6.10581	L1	9	Zhang_Macrophage_General
UKB_460K.blood_MONOCYTE_COUNT	rs2579590	Mononuclear Phagocytes	0.0381128	6.20252	L1	7	ENCFF123VGW_ENCFF739LQS_blood_bodily_fluid_CD14_positive_monocyte
UKB_460K.blood_MONOCYTE_COUNT	rs2579590	Mononuclear Phagocytes	0.741758	6.67461	L1	7	ENCFF389PZY_ENCFF587XGD_ENCFF184NWF_ENCFF496PSJ_blood_bodily_fluid_CD14_positive_monocyte
UKB_460K.blood_MONOCYTE_COUNT	rs2579590	macrophages	0.032356	6.17543	L1	7	ENCFF469BIK_blood_bodily_fluid_suppressor_macrophage
UKB_460K.blood_MONOCYTE_COUNT	rs2579590	macrophages	0.041696	6.21734	L1	7	ENCFF703OAE_blood_bodily_fluid_suppressor_macrophage
UKB_460K.blood_MONOCYTE_COUNT	rs2579590	macrophages	0.0754464	6.31425	L1	7	ENCFF738EVM_blood_bodily_fluid_inflammatory_macrophage
UKB_460K.blood_MONOCYTE_COUNT	rs2579590	Mononuclear Phagocytes	0.0231514	6.11967	L1	7	ENCFF881YUR_blood_bodily_fluid_CD14_positive_monocyte
UKB_460K.blood_MONOCYTE_COUNT	rs2579590	macrophages	0.0195242	6.09109	L1	7	ENCFF926JZL_blood_bodily_fluid_inflammatory_macrophage
UKB_460K.blood_MONOCYTE_COUNT	rs2630709	Mononuclear Phagocytes	0.0461448	6.20252	L1	3	ENCFF123VGW_ENCFF739LQS_blood_bodily_fluid_CD14_positive_monocyte
UKB_460K.blood_MONOCYTE_COUNT	rs2630709	Mononuclear Phagocytes	0.899402	6.67461	L1	3	ENCFF389PZY_ENCFF587XGD_ENCFF184NWF_ENCFF496PSJ_blood_bodily_fluid_CD14_positive_monocyte
UKB_460K.blood_MONOCYTE_COUNT	rs2630709	Mononuclear Phagocytes	0.0280234	6.11967	L1	3	ENCFF881YUR_blood_bodily_fluid_CD14_positive_monocyte
UKB_460K.blood_MONOCYTE_COUNT	rs2817441	bone marrow CMPs	0.866836	5.65491	L1	2	ENCFF026IDC_bone_element_bone_marrow_common_myeloid_progenitor_CD34_positive
UKB_460K.blood_MONOCYTE_COUNT	rs2817441	HMPs	0.108283	5.26119	L1	2	ENCFF644AXQ_blood_bodily_fluid_hematopoietic_multipotent_progenitor_cell
UKB_460K.blood_MONOCYTE_COUNT	rs2834670	Mononuclear Phagocytes	0.0481142	5.59569	L1	7	ENCFF090HMA_ENCFF523ZCA_blood_bodily_fluid_CD14_positive_monocyte
UKB_460K.blood_MONOCYTE_COUNT	rs2834670	Mononuclear Phagocytes	0.165224	6.20252	L1	7	ENCFF123VGW_ENCFF739LQS_blood_bodily_fluid_CD14_positive_monocyte
UKB_460K.blood_MONOCYTE_COUNT	rs2834670	Mononuclear Phagocytes	0.0994459	5.69874	L1	7	ENCFF297LZZ_ENCFF716ZMD_blood_bodily_fluid_CD14_positive_monocyte
UKB_460K.blood_MONOCYTE_COUNT	rs2834670	Mononuclear Phagocytes	0.135853	5.74382	L1	7	ENCFF412XPV_ENCFF171ZHJ_blood_bodily_fluid_CD14_positive_monocyte
UKB_460K.blood_MONOCYTE_COUNT	rs2834670	Mononuclear Phagocytes	0.0636928	5.64663	L1	7	ENCFF414KJQ_ENCFF839BEU_blood_bodily_fluid_CD14_positive_monocyte
UKB_460K.blood_MONOCYTE_COUNT	rs2834670	Mononuclear Phagocytes	0.325744	5.92659	L1	7	ENCFF572CMJ_blood_bodily_fluid_CD14_positive_monocyte
UKB_460K.blood_MONOCYTE_COUNT	rs2834670	Mononuclear Phagocytes	0.164945	5.83904	L1	7	ENCFF783FUP_ENCFF091GNW_blood_bodily_fluid_CD14_positive_monocyte
UKB_460K.blood_MONOCYTE_COUNT	rs284324	Mononuclear Phagocytes	0.998473	4.31618	L1	1	ENCFF608PTO_blood_bodily_fluid_CD14_positive_monocyte
UKB_460K.blood_MONOCYTE_COUNT	rs28530750	Mononuclear Phagocytes	0.0368044	6.20252	L1	9	ENCFF123VGW_ENCFF739LQS_blood_bodily_fluid_CD14_positive_monocyte
UKB_460K.blood_MONOCYTE_COUNT	rs28530750	Mononuclear Phagocytes	0.716011	6.67461	L1	9	ENCFF389PZY_ENCFF587XGD_ENCFF184NWF_ENCFF496PSJ_blood_bodily_fluid_CD14_positive_monocyte
UKB_460K.blood_MONOCYTE_COUNT	rs28530750	macrophages	0.0312459	6.17543	L1	9	ENCFF469BIK_blood_bodily_fluid_suppressor_macrophage
UKB_460K.blood_MONOCYTE_COUNT	rs28530750	Mononuclear Phagocytes	0.00718188	5.92659	L1	9	ENCFF572CMJ_blood_bodily_fluid_CD14_positive_monocyte
UKB_460K.blood_MONOCYTE_COUNT	rs28530750	macrophages	0.0402641	6.21734	L1	9	ENCFF703OAE_blood_bodily_fluid_suppressor_macrophage
UKB_460K.blood_MONOCYTE_COUNT	rs28530750	macrophages	0.0728498	6.31425	L1	9	ENCFF738EVM_blood_bodily_fluid_inflammatory_macrophage
UKB_460K.blood_MONOCYTE_COUNT	rs28530750	Mononuclear Phagocytes	0.0223581	6.11967	L1	9	ENCFF881YUR_blood_bodily_fluid_CD14_positive_monocyte
UKB_460K.blood_MONOCYTE_COUNT	rs28530750	macrophages	0.0188557	6.09109	L1	9	ENCFF926JZL_blood_bodily_fluid_inflammatory_macrophage
UKB_460K.blood_MONOCYTE_COUNT	rs28530750	macrophages	0.0205823	6.10581	L1	9	Zhang_Macrophage_General
UKB_460K.blood_MONOCYTE_COUNT	rs2948542	bone marrow CMPs	0.0950852	5.65491	L1	19	ENCFF026IDC_bone_element_bone_marrow_common_myeloid_progenitor_CD34_positive
UKB_460K.blood_MONOCYTE_COUNT	rs2948542	Mononuclear Phagocytes	0.0770386	6.20252	L1	19	ENCFF123VGW_ENCFF739LQS_blood_bodily_fluid_CD14_positive_monocyte
UKB_460K.blood_MONOCYTE_COUNT	rs2948542	Mononuclear Phagocytes	0.0250492	5.69874	L1	19	ENCFF297LZZ_ENCFF716ZMD_blood_bodily_fluid_CD14_positive_monocyte
UKB_460K.blood_MONOCYTE_COUNT	rs2948542	Mononuclear Phagocytes	0.0452419	5.74287	L1	19	ENCFF334MJA_ENCFF127TFL_ENCFF779ZLB_blood_bodily_fluid_CD14_positive_monocyte
UKB_460K.blood_MONOCYTE_COUNT	rs2948542	Mononuclear Phagocytes	0.422848	6.67461	L1	19	ENCFF389PZY_ENCFF587XGD_ENCFF184NWF_ENCFF496PSJ_blood_bodily_fluid_CD14_positive_monocyte
UKB_460K.blood_MONOCYTE_COUNT	rs2948542	macrophages	0.0261621	5.78803	L1	19	ENCFF400WNU_blood_bodily_fluid_suppressor_macrophage
UKB_460K.blood_MONOCYTE_COUNT	rs2948542	Mononuclear Phagocytes	0.0382621	5.74382	L1	19	ENCFF412XPV_ENCFF171ZHJ_blood_bodily_fluid_CD14_positive_monocyte
UKB_460K.blood_MONOCYTE_COUNT	rs2948542	Mononuclear Phagocytes	0.0193784	5.64663	L1	19	ENCFF414KJQ_ENCFF839BEU_blood_bodily_fluid_CD14_positive_monocyte
UKB_460K.blood_MONOCYTE_COUNT	rs2948542	macrophages	0.0618433	6.17543	L1	19	ENCFF469BIK_blood_bodily_fluid_suppressor_macrophage
UKB_460K.blood_MONOCYTE_COUNT	rs2948542	Mononuclear Phagocytes	0.0639245	5.92659	L1	19	ENCFF572CMJ_blood_bodily_fluid_CD14_positive_monocyte
UKB_460K.blood_MONOCYTE_COUNT	rs2948542	macrophages	0.0818582	6.21734	L1	19	ENCFF703OAE_blood_bodily_fluid_suppressor_macrophage
UKB_460K.blood_MONOCYTE_COUNT	rs2948542	macrophages	0.126253	6.31425	L1	19	ENCFF738EVM_blood_bodily_fluid_inflammatory_macrophage
UKB_460K.blood_MONOCYTE_COUNT	rs2948542	Mononuclear Phagocytes	0.0402686	5.83904	L1	19	ENCFF783FUP_ENCFF091GNW_blood_bodily_fluid_CD14_positive_monocyte
UKB_460K.blood_MONOCYTE_COUNT	rs2948542	Mononuclear Phagocytes	0.0300611	5.50921	L1	19	ENCFF790FMB_ENCFF749RKS_blood_bodily_fluid_CD14_positive_monocyte
UKB_460K.blood_MONOCYTE_COUNT	rs2948542	macrophages	0.0155291	5.69358	L1	19	ENCFF866KDT_blood_bodily_fluid_inflammatory_macrophage
UKB_460K.blood_MONOCYTE_COUNT	rs2948542	Mononuclear Phagocytes	0.0486016	6.11967	L1	19	ENCFF881YUR_blood_bodily_fluid_CD14_positive_monocyte
UKB_460K.blood_MONOCYTE_COUNT	rs2948542	macrophages	0.0782549	6.09109	L1	19	ENCFF926JZL_blood_bodily_fluid_inflammatory_macrophage
UKB_460K.blood_MONOCYTE_COUNT	rs2948542	macrophages	0.158113	6.10581	L1	19	Zhang_Macrophage_General
UKB_460K.blood_MONOCYTE_COUNT	rs2948542	macrophages	0.027714	5.81659	L1	19	Zhang_Macrophage_Gen_or_Alv
UKB_460K.blood_MONOCYTE_COUNT	rs2975781	Mononuclear Phagocytes	0.0368077	6.20252	L1	9	ENCFF123VGW_ENCFF739LQS_blood_bodily_fluid_CD14_positive_monocyte
UKB_460K.blood_MONOCYTE_COUNT	rs2975781	Mononuclear Phagocytes	0.716077	6.67461	L1	9	ENCFF389PZY_ENCFF587XGD_ENCFF184NWF_ENCFF496PSJ_blood_bodily_fluid_CD14_positive_monocyte
UKB_460K.blood_MONOCYTE_COUNT	rs2975781	macrophages	0.0312487	6.17543	L1	9	ENCFF469BIK_blood_bodily_fluid_suppressor_macrophage
UKB_460K.blood_MONOCYTE_COUNT	rs2975781	Mononuclear Phagocytes	0.00718251	5.92659	L1	9	ENCFF572CMJ_blood_bodily_fluid_CD14_positive_monocyte
UKB_460K.blood_MONOCYTE_COUNT	rs2975781	macrophages	0.0402677	6.21734	L1	9	ENCFF703OAE_blood_bodily_fluid_suppressor_macrophage
UKB_460K.blood_MONOCYTE_COUNT	rs2975781	macrophages	0.0728563	6.31425	L1	9	ENCFF738EVM_blood_bodily_fluid_inflammatory_macrophage
UKB_460K.blood_MONOCYTE_COUNT	rs2975781	Mononuclear Phagocytes	0.02236	6.11967	L1	9	ENCFF881YUR_blood_bodily_fluid_CD14_positive_monocyte
UKB_460K.blood_MONOCYTE_COUNT	rs2975781	macrophages	0.0188573	6.09109	L1	9	ENCFF926JZL_blood_bodily_fluid_inflammatory_macrophage
UKB_460K.blood_MONOCYTE_COUNT	rs2975781	macrophages	0.0205841	6.10581	L1	9	Zhang_Macrophage_General
UKB_460K.blood_MONOCYTE_COUNT	rs3019748	macrophages	0.184977	6.17543	L1	4	ENCFF469BIK_blood_bodily_fluid_suppressor_macrophage
UKB_460K.blood_MONOCYTE_COUNT	rs3019748	macrophages	0.238218	6.21734	L1	4	ENCFF703OAE_blood_bodily_fluid_suppressor_macrophage
UKB_460K.blood_MONOCYTE_COUNT	rs3019748	macrophages	0.430384	6.31425	L1	4	ENCFF738EVM_blood_bodily_fluid_inflammatory_macrophage
UKB_460K.blood_MONOCYTE_COUNT	rs3019748	macrophages	0.111764	6.09109	L1	4	ENCFF926JZL_blood_bodily_fluid_inflammatory_macrophage
UKB_460K.blood_MONOCYTE_COUNT	rs3109109	macrophages	0.238985	6.17543	L1	6	ENCFF469BIK_blood_bodily_fluid_suppressor_macrophage
UKB_460K.blood_MONOCYTE_COUNT	rs3109109	HMPs	0.216491	5.26119	L1	6	ENCFF644AXQ_blood_bodily_fluid_hematopoietic_multipotent_progenitor_cell
UKB_460K.blood_MONOCYTE_COUNT	rs3109109	macrophages	0.296754	6.21734	L1	6	ENCFF703OAE_blood_bodily_fluid_suppressor_macrophage
UKB_460K.blood_MONOCYTE_COUNT	rs3109109	macrophages	0.369396	6.31425	L1	6	ENCFF738EVM_blood_bodily_fluid_inflammatory_macrophage
UKB_460K.blood_MONOCYTE_COUNT	rs3109109	macrophages	0.0817752	5.69358	L1	6	ENCFF866KDT_blood_bodily_fluid_inflammatory_macrophage
UKB_460K.blood_MONOCYTE_COUNT	rs3109109	macrophages	0.254206	6.09109	L1	6	ENCFF926JZL_blood_bodily_fluid_inflammatory_macrophage
UKB_460K.blood_MONOCYTE_COUNT	rs3216780	Mononuclear Phagocytes	0.0581444	5.59569	L1	6	ENCFF090HMA_ENCFF523ZCA_blood_bodily_fluid_CD14_positive_monocyte
UKB_460K.blood_MONOCYTE_COUNT	rs3216780	Mononuclear Phagocytes	0.102262	5.69874	L1	6	ENCFF297LZZ_ENCFF716ZMD_blood_bodily_fluid_CD14_positive_monocyte
UKB_460K.blood_MONOCYTE_COUNT	rs3216780	Mononuclear Phagocytes	0.131344	5.74382	L1	6	ENCFF412XPV_ENCFF171ZHJ_blood_bodily_fluid_CD14_positive_monocyte
UKB_460K.blood_MONOCYTE_COUNT	rs3216780	Mononuclear Phagocytes	0.076763	5.64663	L1	6	ENCFF414KJQ_ENCFF839BEU_blood_bodily_fluid_CD14_positive_monocyte
UKB_460K.blood_MONOCYTE_COUNT	rs3216780	Mononuclear Phagocytes	0.369652	5.92659	L1	6	ENCFF572CMJ_blood_bodily_fluid_CD14_positive_monocyte
UKB_460K.blood_MONOCYTE_COUNT	rs3216780	Mononuclear Phagocytes	0.224272	5.83904	L1	6	ENCFF783FUP_ENCFF091GNW_blood_bodily_fluid_CD14_positive_monocyte
UKB_460K.blood_MONOCYTE_COUNT	rs333616	macrophages	0.0554742	5.78803	L1	7	ENCFF400WNU_blood_bodily_fluid_suppressor_macrophage
UKB_460K.blood_MONOCYTE_COUNT	rs333616	macrophages	0.186472	6.17543	L1	7	ENCFF469BIK_blood_bodily_fluid_suppressor_macrophage
UKB_460K.blood_MONOCYTE_COUNT	rs333616	macrophages	0.224938	6.21734	L1	7	ENCFF703OAE_blood_bodily_fluid_suppressor_macrophage
UKB_460K.blood_MONOCYTE_COUNT	rs333616	macrophages	0.325436	6.31425	L1	7	ENCFF738EVM_blood_bodily_fluid_inflammatory_macrophage
UKB_460K.blood_MONOCYTE_COUNT	rs333616	macrophages	0.0267552	5.69358	L1	7	ENCFF866KDT_blood_bodily_fluid_inflammatory_macrophage
UKB_460K.blood_MONOCYTE_COUNT	rs333616	Mononuclear Phagocytes	0.0579209	6.11967	L1	7	ENCFF881YUR_blood_bodily_fluid_CD14_positive_monocyte
UKB_460K.blood_MONOCYTE_COUNT	rs333616	macrophages	0.166045	6.09109	L1	7	ENCFF926JZL_blood_bodily_fluid_inflammatory_macrophage
UKB_460K.blood_MONOCYTE_COUNT	rs333947	macrophages	0.0269737	5.78803	L1	6	ENCFF400WNU_blood_bodily_fluid_suppressor_macrophage
UKB_460K.blood_MONOCYTE_COUNT	rs333947	macrophages	0.257335	6.17543	L1	6	ENCFF469BIK_blood_bodily_fluid_suppressor_macrophage
UKB_460K.blood_MONOCYTE_COUNT	rs333947	macrophages	0.331336	6.21734	L1	6	ENCFF703OAE_blood_bodily_fluid_suppressor_macrophage
UKB_460K.blood_MONOCYTE_COUNT	rs333947	macrophages	0.155544	6.09109	L1	6	ENCFF926JZL_blood_bodily_fluid_inflammatory_macrophage
UKB_460K.blood_MONOCYTE_COUNT	rs333947	macrophages	0.169739	6.10581	L1	6	Zhang_Macrophage_General
UKB_460K.blood_MONOCYTE_COUNT	rs333947	macrophages	0.0316942	5.81659	L1	6	Zhang_Macrophage_Gen_or_Alv
UKB_460K.blood_MONOCYTE_COUNT	rs34038797	Mononuclear Phagocytes	0.0370711	6.20252	L1	8	ENCFF123VGW_ENCFF739LQS_blood_bodily_fluid_CD14_positive_monocyte
UKB_460K.blood_MONOCYTE_COUNT	rs34038797	Mononuclear Phagocytes	0.721292	6.67461	L1	8	ENCFF389PZY_ENCFF587XGD_ENCFF184NWF_ENCFF496PSJ_blood_bodily_fluid_CD14_positive_monocyte
UKB_460K.blood_MONOCYTE_COUNT	rs34038797	macrophages	0.0314722	6.17543	L1	8	ENCFF469BIK_blood_bodily_fluid_suppressor_macrophage
UKB_460K.blood_MONOCYTE_COUNT	rs34038797	macrophages	0.0405561	6.21734	L1	8	ENCFF703OAE_blood_bodily_fluid_suppressor_macrophage
UKB_460K.blood_MONOCYTE_COUNT	rs34038797	macrophages	0.0733799	6.31425	L1	8	ENCFF738EVM_blood_bodily_fluid_inflammatory_macrophage
UKB_460K.blood_MONOCYTE_COUNT	rs34038797	Mononuclear Phagocytes	0.0225196	6.11967	L1	8	ENCFF881YUR_blood_bodily_fluid_CD14_positive_monocyte
UKB_460K.blood_MONOCYTE_COUNT	rs34038797	macrophages	0.0189918	6.09109	L1	8	ENCFF926JZL_blood_bodily_fluid_inflammatory_macrophage
UKB_460K.blood_MONOCYTE_COUNT	rs34038797	macrophages	0.0207309	6.10581	L1	8	Zhang_Macrophage_General
UKB_460K.blood_MONOCYTE_COUNT	rs34097845	HMPs	0.999008	5.26119	L1	1	ENCFF644AXQ_blood_bodily_fluid_hematopoietic_multipotent_progenitor_cell
UKB_460K.blood_MONOCYTE_COUNT	rs34124032	Mononuclear Phagocytes	0.043927	6.20252	L1	9	ENCFF123VGW_ENCFF739LQS_blood_bodily_fluid_CD14_positive_monocyte
UKB_460K.blood_MONOCYTE_COUNT	rs34124032	Mononuclear Phagocytes	0.711973	6.67461	L1	9	ENCFF389PZY_ENCFF587XGD_ENCFF184NWF_ENCFF496PSJ_blood_bodily_fluid_CD14_positive_monocyte
UKB_460K.blood_MONOCYTE_COUNT	rs34124032	macrophages	0.0390015	6.17543	L1	9	ENCFF469BIK_blood_bodily_fluid_suppressor_macrophage
UKB_460K.blood_MONOCYTE_COUNT	rs34124032	Mononuclear Phagocytes	0.0152637	5.92659	L1	9	ENCFF572CMJ_blood_bodily_fluid_CD14_positive_monocyte
UKB_460K.blood_MONOCYTE_COUNT	rs34124032	macrophages	0.0485025	6.21734	L1	9	ENCFF703OAE_blood_bodily_fluid_suppressor_macrophage
UKB_460K.blood_MONOCYTE_COUNT	rs34124032	macrophages	0.0813421	6.31425	L1	9	ENCFF738EVM_blood_bodily_fluid_inflammatory_macrophage
UKB_460K.blood_MONOCYTE_COUNT	rs34124032	Mononuclear Phagocytes	0.0290475	6.11967	L1	9	ENCFF881YUR_blood_bodily_fluid_CD14_positive_monocyte
UKB_460K.blood_MONOCYTE_COUNT	rs34124032	macrophages	0.027156	6.09109	L1	9	ENCFF926JZL_blood_bodily_fluid_inflammatory_macrophage
UKB_460K.blood_MONOCYTE_COUNT	rs34124032	macrophages	0.0312974	6.10581	L1	9	Zhang_Macrophage_General
UKB_460K.blood_MONOCYTE_COUNT	rs34173062	Mononuclear Phagocytes	0.036807	6.20252	L1	9	ENCFF123VGW_ENCFF739LQS_blood_bodily_fluid_CD14_positive_monocyte
UKB_460K.blood_MONOCYTE_COUNT	rs34173062	Mononuclear Phagocytes	0.716064	6.67461	L1	9	ENCFF389PZY_ENCFF587XGD_ENCFF184NWF_ENCFF496PSJ_blood_bodily_fluid_CD14_positive_monocyte
UKB_460K.blood_MONOCYTE_COUNT	rs34173062	macrophages	0.0312481	6.17543	L1	9	ENCFF469BIK_blood_bodily_fluid_suppressor_macrophage
UKB_460K.blood_MONOCYTE_COUNT	rs34173062	Mononuclear Phagocytes	0.00718238	5.92659	L1	9	ENCFF572CMJ_blood_bodily_fluid_CD14_positive_monocyte
UKB_460K.blood_MONOCYTE_COUNT	rs34173062	macrophages	0.040267	6.21734	L1	9	ENCFF703OAE_blood_bodily_fluid_suppressor_macrophage
UKB_460K.blood_MONOCYTE_COUNT	rs34173062	macrophages	0.072855	6.31425	L1	9	ENCFF738EVM_blood_bodily_fluid_inflammatory_macrophage
UKB_460K.blood_MONOCYTE_COUNT	rs34173062	Mononuclear Phagocytes	0.0223596	6.11967	L1	9	ENCFF881YUR_blood_bodily_fluid_CD14_positive_monocyte
UKB_460K.blood_MONOCYTE_COUNT	rs34173062	macrophages	0.018857	6.09109	L1	9	ENCFF926JZL_blood_bodily_fluid_inflammatory_macrophage
UKB_460K.blood_MONOCYTE_COUNT	rs34173062	macrophages	0.0205837	6.10581	L1	9	Zhang_Macrophage_General
UKB_460K.blood_MONOCYTE_COUNT	rs34263337	bone marrow CMPs	0.999793	5.65491	L1	1	ENCFF026IDC_bone_element_bone_marrow_common_myeloid_progenitor_CD34_positive
UKB_460K.blood_MONOCYTE_COUNT	rs34778241	Mononuclear Phagocytes	0.0460405	6.20252	L1	3	ENCFF123VGW_ENCFF739LQS_blood_bodily_fluid_CD14_positive_monocyte
UKB_460K.blood_MONOCYTE_COUNT	rs34778241	Mononuclear Phagocytes	0.897327	6.67461	L1	3	ENCFF389PZY_ENCFF587XGD_ENCFF184NWF_ENCFF496PSJ_blood_bodily_fluid_CD14_positive_monocyte
UKB_460K.blood_MONOCYTE_COUNT	rs34778241	Mononuclear Phagocytes	0.0279603	6.11967	L1	3	ENCFF881YUR_blood_bodily_fluid_CD14_positive_monocyte
UKB_460K.blood_MONOCYTE_COUNT	rs35979828	Mononuclear Phagocytes	0.0675606	5.59569	L1	5	ENCFF090HMA_ENCFF523ZCA_blood_bodily_fluid_CD14_positive_monocyte
UKB_460K.blood_MONOCYTE_COUNT	rs35979828	Mononuclear Phagocytes	0.152648	5.74382	L1	5	ENCFF412XPV_ENCFF171ZHJ_blood_bodily_fluid_CD14_positive_monocyte
UKB_460K.blood_MONOCYTE_COUNT	rs35979828	Mononuclear Phagocytes	0.089201	5.64663	L1	5	ENCFF414KJQ_ENCFF839BEU_blood_bodily_fluid_CD14_positive_monocyte
UKB_460K.blood_MONOCYTE_COUNT	rs35979828	Mononuclear Phagocytes	0.429728	5.92659	L1	5	ENCFF572CMJ_blood_bodily_fluid_CD14_positive_monocyte
UKB_460K.blood_MONOCYTE_COUNT	rs35979828	Mononuclear Phagocytes	0.260686	5.83904	L1	5	ENCFF783FUP_ENCFF091GNW_blood_bodily_fluid_CD14_positive_monocyte
UKB_460K.blood_MONOCYTE_COUNT	rs361725	Mononuclear Phagocytes	0.833139	6.67461	L1	5	ENCFF389PZY_ENCFF587XGD_ENCFF184NWF_ENCFF496PSJ_blood_bodily_fluid_CD14_positive_monocyte
UKB_460K.blood_MONOCYTE_COUNT	rs361725	macrophages	0.0363156	6.17543	L1	5	ENCFF469BIK_blood_bodily_fluid_suppressor_macrophage
UKB_460K.blood_MONOCYTE_COUNT	rs361725	macrophages	0.0468014	6.21734	L1	5	ENCFF703OAE_blood_bodily_fluid_suppressor_macrophage
UKB_460K.blood_MONOCYTE_COUNT	rs361725	Mononuclear Phagocytes	0.0259825	6.11967	L1	5	ENCFF881YUR_blood_bodily_fluid_CD14_positive_monocyte
UKB_460K.blood_MONOCYTE_COUNT	rs361725	macrophages	0.021911	6.09109	L1	5	ENCFF926JZL_blood_bodily_fluid_inflammatory_macrophage
UKB_460K.blood_MONOCYTE_COUNT	rs3731211	macrophages	0.842382	6.10581	L1	2	Zhang_Macrophage_General
UKB_460K.blood_MONOCYTE_COUNT	rs3731211	macrophages	0.157459	5.81659	L1	2	Zhang_Macrophage_Gen_or_Alv
UKB_460K.blood_MONOCYTE_COUNT	rs3743588	macrophages	0.0967291	5.75114	L1	3	Zhang_Fetal_Macrophage_General_1
UKB_460K.blood_MONOCYTE_COUNT	rs3743588	macrophages	0.747259	6.10581	L1	3	Zhang_Macrophage_General
UKB_460K.blood_MONOCYTE_COUNT	rs3743588	macrophages	0.139766	5.81659	L1	3	Zhang_Macrophage_Gen_or_Alv
UKB_460K.blood_MONOCYTE_COUNT	rs3760960	bone marrow CMPs	0.829629	5.65491	L1	4	ENCFF026IDC_bone_element_bone_marrow_common_myeloid_progenitor_CD34_positive
UKB_460K.blood_MONOCYTE_COUNT	rs3760960	CD4+ T cells	0.0235532	4.96146	L1	4	ENCFF469QBP_blood_bodily_fluid_CD4_positive_alpha_beta_T_cell
UKB_460K.blood_MONOCYTE_COUNT	rs3760960	bone marrow CMPs	0.0159907	4.88012	L1	4	ENCFF526CFK_bone_element_bone_marrow_common_myeloid_progenitor_CD34_positive
UKB_460K.blood_MONOCYTE_COUNT	rs3760960	HMPs	0.103719	5.26119	L1	4	ENCFF644AXQ_blood_bodily_fluid_hematopoietic_multipotent_progenitor_cell
UKB_460K.blood_MONOCYTE_COUNT	rs3764613	macrophages	0.0190389	5.78803	L1	5	ENCFF400WNU_blood_bodily_fluid_suppressor_macrophage
UKB_460K.blood_MONOCYTE_COUNT	rs3764613	macrophages	0.181934	6.17543	L1	5	ENCFF469BIK_blood_bodily_fluid_suppressor_macrophage
UKB_460K.blood_MONOCYTE_COUNT	rs3764613	macrophages	0.234295	6.21734	L1	5	ENCFF703OAE_blood_bodily_fluid_suppressor_macrophage
UKB_460K.blood_MONOCYTE_COUNT	rs3764613	macrophages	0.423281	6.31425	L1	5	ENCFF738EVM_blood_bodily_fluid_inflammatory_macrophage
UKB_460K.blood_MONOCYTE_COUNT	rs3764613	macrophages	0.109928	6.09109	L1	5	ENCFF926JZL_blood_bodily_fluid_inflammatory_macrophage
UKB_460K.blood_MONOCYTE_COUNT	rs3803478	Mononuclear Phagocytes	0.940603	6.67461	L1	2	ENCFF389PZY_ENCFF587XGD_ENCFF184NWF_ENCFF496PSJ_blood_bodily_fluid_CD14_positive_monocyte
UKB_460K.blood_MONOCYTE_COUNT	rs3803478	macrophages	0.0409454	6.17543	L1	2	ENCFF469BIK_blood_bodily_fluid_suppressor_macrophage
UKB_460K.blood_MONOCYTE_COUNT	rs3810353	dendritic cells	0.0335114	5.7625	L1	5	ENCFF389RQE_blood_bodily_fluid_CD1c_positive_myeloid_dendritic_cell
UKB_460K.blood_MONOCYTE_COUNT	rs3810353	macrophages	0.0386841	5.78803	L1	5	ENCFF400WNU_blood_bodily_fluid_suppressor_macrophage
UKB_460K.blood_MONOCYTE_COUNT	rs3810353	macrophages	0.369037	6.17543	L1	5	ENCFF469BIK_blood_bodily_fluid_suppressor_macrophage
UKB_460K.blood_MONOCYTE_COUNT	rs3810353	macrophages	0.475157	6.21734	L1	5	ENCFF703OAE_blood_bodily_fluid_suppressor_macrophage
UKB_460K.blood_MONOCYTE_COUNT	rs3810353	macrophages	0.0454538	5.81659	L1	5	Zhang_Macrophage_Gen_or_Alv
UKB_460K.blood_MONOCYTE_COUNT	rs3936939	Mononuclear Phagocytes	0.0378342	6.20252	L1	7	ENCFF123VGW_ENCFF739LQS_blood_bodily_fluid_CD14_positive_monocyte
UKB_460K.blood_MONOCYTE_COUNT	rs3936939	Mononuclear Phagocytes	0.736267	6.67461	L1	7	ENCFF389PZY_ENCFF587XGD_ENCFF184NWF_ENCFF496PSJ_blood_bodily_fluid_CD14_positive_monocyte
UKB_460K.blood_MONOCYTE_COUNT	rs3936939	macrophages	0.0321197	6.17543	L1	7	ENCFF469BIK_blood_bodily_fluid_suppressor_macrophage
UKB_460K.blood_MONOCYTE_COUNT	rs3936939	macrophages	0.0413912	6.21734	L1	7	ENCFF703OAE_blood_bodily_fluid_suppressor_macrophage
UKB_460K.blood_MONOCYTE_COUNT	rs3936939	macrophages	0.0748934	6.31425	L1	7	ENCFF738EVM_blood_bodily_fluid_inflammatory_macrophage
UKB_460K.blood_MONOCYTE_COUNT	rs3936939	Mononuclear Phagocytes	0.0229825	6.11967	L1	7	ENCFF881YUR_blood_bodily_fluid_CD14_positive_monocyte
UKB_460K.blood_MONOCYTE_COUNT	rs3936939	macrophages	0.019382	6.09109	L1	7	ENCFF926JZL_blood_bodily_fluid_inflammatory_macrophage
UKB_460K.blood_MONOCYTE_COUNT	rs4142441	Mononuclear Phagocytes	0.0368036	6.20252	L1	9	ENCFF123VGW_ENCFF739LQS_blood_bodily_fluid_CD14_positive_monocyte
UKB_460K.blood_MONOCYTE_COUNT	rs4142441	Mononuclear Phagocytes	0.715995	6.67461	L1	9	ENCFF389PZY_ENCFF587XGD_ENCFF184NWF_ENCFF496PSJ_blood_bodily_fluid_CD14_positive_monocyte
UKB_460K.blood_MONOCYTE_COUNT	rs4142441	macrophages	0.0312453	6.17543	L1	9	ENCFF469BIK_blood_bodily_fluid_suppressor_macrophage
UKB_460K.blood_MONOCYTE_COUNT	rs4142441	Mononuclear Phagocytes	0.00718172	5.92659	L1	9	ENCFF572CMJ_blood_bodily_fluid_CD14_positive_monocyte
UKB_460K.blood_MONOCYTE_COUNT	rs4142441	macrophages	0.0402633	6.21734	L1	9	ENCFF703OAE_blood_bodily_fluid_suppressor_macrophage
UKB_460K.blood_MONOCYTE_COUNT	rs4142441	macrophages	0.0728482	6.31425	L1	9	ENCFF738EVM_blood_bodily_fluid_inflammatory_macrophage
UKB_460K.blood_MONOCYTE_COUNT	rs4142441	Mononuclear Phagocytes	0.0223576	6.11967	L1	9	ENCFF881YUR_blood_bodily_fluid_CD14_positive_monocyte
UKB_460K.blood_MONOCYTE_COUNT	rs4142441	macrophages	0.0188553	6.09109	L1	9	ENCFF926JZL_blood_bodily_fluid_inflammatory_macrophage
UKB_460K.blood_MONOCYTE_COUNT	rs4142441	macrophages	0.0205818	6.10581	L1	9	Zhang_Macrophage_General
UKB_460K.blood_MONOCYTE_COUNT	rs41492548	macrophages	0.962943	4.41939	L1	1	Zhang_Fetal_Macrophage_Hepatic_1
UKB_460K.blood_MONOCYTE_COUNT	rs4286082	Mononuclear Phagocytes	0.0433166	6.20252	L1	5	ENCFF123VGW_ENCFF739LQS_blood_bodily_fluid_CD14_positive_monocyte
UKB_460K.blood_MONOCYTE_COUNT	rs4286082	Mononuclear Phagocytes	0.843733	6.67461	L1	5	ENCFF389PZY_ENCFF587XGD_ENCFF184NWF_ENCFF496PSJ_blood_bodily_fluid_CD14_positive_monocyte
UKB_460K.blood_MONOCYTE_COUNT	rs4286082	macrophages	0.0367721	6.17543	L1	5	ENCFF469BIK_blood_bodily_fluid_suppressor_macrophage
UKB_460K.blood_MONOCYTE_COUNT	rs4286082	Mononuclear Phagocytes	0.0263087	6.11967	L1	5	ENCFF881YUR_blood_bodily_fluid_CD14_positive_monocyte
UKB_460K.blood_MONOCYTE_COUNT	rs4286082	macrophages	0.0221859	6.09109	L1	5	ENCFF926JZL_blood_bodily_fluid_inflammatory_macrophage
UKB_460K.blood_MONOCYTE_COUNT	rs4385425	Mononuclear Phagocytes	0.155114	5.64663	L1	3	ENCFF414KJQ_ENCFF839BEU_blood_bodily_fluid_CD14_positive_monocyte
UKB_460K.blood_MONOCYTE_COUNT	rs4385425	Mononuclear Phagocytes	0.747357	5.92659	L1	3	ENCFF572CMJ_blood_bodily_fluid_CD14_positive_monocyte
UKB_460K.blood_MONOCYTE_COUNT	rs4385425	Mononuclear Phagocytes	0.073716	5.50921	L1	3	ENCFF790FMB_ENCFF749RKS_blood_bodily_fluid_CD14_positive_monocyte
UKB_460K.blood_MONOCYTE_COUNT	rs445	Mononuclear Phagocytes	0.096054	6.20252	L1	7	ENCFF123VGW_ENCFF739LQS_blood_bodily_fluid_CD14_positive_monocyte
UKB_460K.blood_MONOCYTE_COUNT	rs445	Mononuclear Phagocytes	0.627529	6.67461	L1	7	ENCFF389PZY_ENCFF587XGD_ENCFF184NWF_ENCFF496PSJ_blood_bodily_fluid_CD14_positive_monocyte
UKB_460K.blood_MONOCYTE_COUNT	rs445	macrophages	0.0730947	6.17543	L1	7	ENCFF469BIK_blood_bodily_fluid_suppressor_macrophage
UKB_460K.blood_MONOCYTE_COUNT	rs445	macrophages	0.137586	6.31425	L1	7	ENCFF738EVM_blood_bodily_fluid_inflammatory_macrophage
UKB_460K.blood_MONOCYTE_COUNT	rs445	Mononuclear Phagocytes	0.0649369	6.11967	L1	7	ENCFF881YUR_blood_bodily_fluid_CD14_positive_monocyte
UKB_460K.blood_MONOCYTE_COUNT	rs445	macrophages	0.0903733	6.09109	L1	7	ENCFF926JZL_blood_bodily_fluid_inflammatory_macrophage
UKB_460K.blood_MONOCYTE_COUNT	rs445	macrophages	0.241343	6.10581	L1	7	Zhang_Macrophage_General
UKB_460K.blood_MONOCYTE_COUNT	rs4737010	HMPs	0.999152	5.26119	L1	1	ENCFF644AXQ_blood_bodily_fluid_hematopoietic_multipotent_progenitor_cell
UKB_460K.blood_MONOCYTE_COUNT	rs4807455	Mononuclear Phagocytes	0.836585	4.16008	L1	8	ENCFF311TAY_blood_bodily_fluid_neutrophil
UKB_460K.blood_MONOCYTE_COUNT	rs4807455	CD4+ T cells	0.0162235	2.97856	L1	8	ENCFF980OLF_blood_bodily_fluid_CD4_positive_alpha_beta_T_cell
UKB_460K.blood_MONOCYTE_COUNT	rs4807455	CD8+ T cells	0.0137618	2.91887	L1	8	ENCFF602LTQ_ENCFF599ITG_ENCFF135PTF_blood_bodily_fluid_activated_CD8_positive_alpha_beta_T_cell
UKB_460K.blood_MONOCYTE_COUNT	rs4807455	CD4+ T cells	0.0120586	2.87005	L1	8	ENCFF181ZVA_blood_bodily_fluid_CD4_positive_alpha_beta_T_cell
UKB_460K.blood_MONOCYTE_COUNT	rs4807455	CD8+ T cells	0.00995126	2.79756	L1	8	ENCFF830VDQ_ENCFF828MOZ_blood_bodily_fluid_stimulated_activated_naive_CD8_positive_alpha_beta_T_cell
UKB_460K.blood_MONOCYTE_COUNT	rs4807455	CD8+ T cells	0.00603244	2.59915	L1	8	ENCFF710XDE_ENCFF006ONU_ENCFF169ABO_blood_bodily_fluid_stimulated_activated_naive_CD8_positive_alpha_beta_T_cell
UKB_460K.blood_MONOCYTE_COUNT	rs4807455	CD8+ T cells	0.00480955	2.50419	L1	8	ENCFF413ADP_blood_bodily_fluid_stimulated_activated_CD8_positive_alpha_beta_memory_T_cell
UKB_460K.blood_MONOCYTE_COUNT	rs4807455	CD4+ T cells	0.00461659	2.48664	L1	8	ENCFF816PGR_blood_bodily_fluid_activated_CD4_positive_alpha_beta_T_cell
UKB_460K.blood_MONOCYTE_COUNT	rs4836591	Mononuclear Phagocytes	0.0369151	6.20252	L1	8	ENCFF123VGW_ENCFF739LQS_blood_bodily_fluid_CD14_positive_monocyte
UKB_460K.blood_MONOCYTE_COUNT	rs4836591	Mononuclear Phagocytes	0.718203	6.67461	L1	8	ENCFF389PZY_ENCFF587XGD_ENCFF184NWF_ENCFF496PSJ_blood_bodily_fluid_CD14_positive_monocyte
UKB_460K.blood_MONOCYTE_COUNT	rs4836591	macrophages	0.0313399	6.17543	L1	8	ENCFF469BIK_blood_bodily_fluid_suppressor_macrophage
UKB_460K.blood_MONOCYTE_COUNT	rs4836591	macrophages	0.0403853	6.21734	L1	8	ENCFF703OAE_blood_bodily_fluid_suppressor_macrophage
UKB_460K.blood_MONOCYTE_COUNT	rs4836591	macrophages	0.0730698	6.31425	L1	8	ENCFF738EVM_blood_bodily_fluid_inflammatory_macrophage
UKB_460K.blood_MONOCYTE_COUNT	rs4836591	Mononuclear Phagocytes	0.0224251	6.11967	L1	8	ENCFF881YUR_blood_bodily_fluid_CD14_positive_monocyte
UKB_460K.blood_MONOCYTE_COUNT	rs4836591	macrophages	0.0189122	6.09109	L1	8	ENCFF926JZL_blood_bodily_fluid_inflammatory_macrophage
UKB_460K.blood_MONOCYTE_COUNT	rs4836591	macrophages	0.020644	6.10581	L1	8	Zhang_Macrophage_General
UKB_460K.blood_MONOCYTE_COUNT	rs4964677	macrophages	0.177884	5.49504	L1	2	ENCFF255BJE_blood_bodily_fluid_suppressor_macrophage
UKB_460K.blood_MONOCYTE_COUNT	rs4964677	macrophages	0.848653	5.78803	L1	2	ENCFF400WNU_blood_bodily_fluid_suppressor_macrophage
UKB_460K.blood_MONOCYTE_COUNT	rs4970966	Mononuclear Phagocytes	0.0368036	6.20252	L1	9	ENCFF123VGW_ENCFF739LQS_blood_bodily_fluid_CD14_positive_monocyte
UKB_460K.blood_MONOCYTE_COUNT	rs4970966	Mononuclear Phagocytes	0.715996	6.67461	L1	9	ENCFF389PZY_ENCFF587XGD_ENCFF184NWF_ENCFF496PSJ_blood_bodily_fluid_CD14_positive_monocyte
UKB_460K.blood_MONOCYTE_COUNT	rs4970966	macrophages	0.0312453	6.17543	L1	9	ENCFF469BIK_blood_bodily_fluid_suppressor_macrophage
UKB_460K.blood_MONOCYTE_COUNT	rs4970966	Mononuclear Phagocytes	0.00718173	5.92659	L1	9	ENCFF572CMJ_blood_bodily_fluid_CD14_positive_monocyte
UKB_460K.blood_MONOCYTE_COUNT	rs4970966	macrophages	0.0402633	6.21734	L1	9	ENCFF703OAE_blood_bodily_fluid_suppressor_macrophage
UKB_460K.blood_MONOCYTE_COUNT	rs4970966	macrophages	0.0728482	6.31425	L1	9	ENCFF738EVM_blood_bodily_fluid_inflammatory_macrophage
UKB_460K.blood_MONOCYTE_COUNT	rs4970966	Mononuclear Phagocytes	0.0223576	6.11967	L1	9	ENCFF881YUR_blood_bodily_fluid_CD14_positive_monocyte
UKB_460K.blood_MONOCYTE_COUNT	rs4970966	macrophages	0.0188553	6.09109	L1	9	ENCFF926JZL_blood_bodily_fluid_inflammatory_macrophage
UKB_460K.blood_MONOCYTE_COUNT	rs4970966	macrophages	0.0205818	6.10581	L1	9	Zhang_Macrophage_General
UKB_460K.blood_MONOCYTE_COUNT	rs509227	Mononuclear Phagocytes	0.0217586	5.59569	L1	16	ENCFF090HMA_ENCFF523ZCA_blood_bodily_fluid_CD14_positive_monocyte
UKB_460K.blood_MONOCYTE_COUNT	rs509227	Mononuclear Phagocytes	0.094022	6.20252	L1	16	ENCFF123VGW_ENCFF739LQS_blood_bodily_fluid_CD14_positive_monocyte
UKB_460K.blood_MONOCYTE_COUNT	rs509227	Mononuclear Phagocytes	0.034873	5.69874	L1	16	ENCFF297LZZ_ENCFF716ZMD_blood_bodily_fluid_CD14_positive_monocyte
UKB_460K.blood_MONOCYTE_COUNT	rs509227	Mononuclear Phagocytes	0.422095	6.67461	L1	16	ENCFF389PZY_ENCFF587XGD_ENCFF184NWF_ENCFF496PSJ_blood_bodily_fluid_CD14_positive_monocyte
UKB_460K.blood_MONOCYTE_COUNT	rs509227	macrophages	0.0381112	5.78803	L1	16	ENCFF400WNU_blood_bodily_fluid_suppressor_macrophage
UKB_460K.blood_MONOCYTE_COUNT	rs509227	Mononuclear Phagocytes	0.0539467	5.74382	L1	16	ENCFF412XPV_ENCFF171ZHJ_blood_bodily_fluid_CD14_positive_monocyte
UKB_460K.blood_MONOCYTE_COUNT	rs509227	Mononuclear Phagocytes	0.0261366	5.64663	L1	16	ENCFF414KJQ_ENCFF839BEU_blood_bodily_fluid_CD14_positive_monocyte
UKB_460K.blood_MONOCYTE_COUNT	rs509227	macrophages	0.0816117	6.17543	L1	16	ENCFF469BIK_blood_bodily_fluid_suppressor_macrophage
UKB_460K.blood_MONOCYTE_COUNT	rs509227	Mononuclear Phagocytes	0.0908136	5.92659	L1	16	ENCFF572CMJ_blood_bodily_fluid_CD14_positive_monocyte
UKB_460K.blood_MONOCYTE_COUNT	rs509227	macrophages	0.117713	6.21734	L1	16	ENCFF703OAE_blood_bodily_fluid_suppressor_macrophage
UKB_460K.blood_MONOCYTE_COUNT	rs509227	Mononuclear Phagocytes	0.0567513	5.83904	L1	16	ENCFF783FUP_ENCFF091GNW_blood_bodily_fluid_CD14_positive_monocyte
UKB_460K.blood_MONOCYTE_COUNT	rs509227	Mononuclear Phagocytes	0.0372109	5.50921	L1	16	ENCFF790FMB_ENCFF749RKS_blood_bodily_fluid_CD14_positive_monocyte
UKB_460K.blood_MONOCYTE_COUNT	rs509227	Mononuclear Phagocytes	0.0588547	6.11967	L1	16	ENCFF881YUR_blood_bodily_fluid_CD14_positive_monocyte
UKB_460K.blood_MONOCYTE_COUNT	rs509227	macrophages	0.10706	6.09109	L1	16	ENCFF926JZL_blood_bodily_fluid_inflammatory_macrophage
UKB_460K.blood_MONOCYTE_COUNT	rs509227	macrophages	0.273322	6.10581	L1	16	Zhang_Macrophage_General
UKB_460K.blood_MONOCYTE_COUNT	rs509227	macrophages	0.0445936	5.81659	L1	16	Zhang_Macrophage_Gen_or_Alv
UKB_460K.blood_MONOCYTE_COUNT	rs540639423	Mononuclear Phagocytes	0.0368037	6.20252	L1	9	ENCFF123VGW_ENCFF739LQS_blood_bodily_fluid_CD14_positive_monocyte
UKB_460K.blood_MONOCYTE_COUNT	rs540639423	Mononuclear Phagocytes	0.715998	6.67461	L1	9	ENCFF389PZY_ENCFF587XGD_ENCFF184NWF_ENCFF496PSJ_blood_bodily_fluid_CD14_positive_monocyte
UKB_460K.blood_MONOCYTE_COUNT	rs540639423	macrophages	0.0312454	6.17543	L1	9	ENCFF469BIK_blood_bodily_fluid_suppressor_macrophage
UKB_460K.blood_MONOCYTE_COUNT	rs540639423	Mononuclear Phagocytes	0.00718175	5.92659	L1	9	ENCFF572CMJ_blood_bodily_fluid_CD14_positive_monocyte
UKB_460K.blood_MONOCYTE_COUNT	rs540639423	macrophages	0.0402634	6.21734	L1	9	ENCFF703OAE_blood_bodily_fluid_suppressor_macrophage
UKB_460K.blood_MONOCYTE_COUNT	rs540639423	macrophages	0.0728484	6.31425	L1	9	ENCFF738EVM_blood_bodily_fluid_inflammatory_macrophage
UKB_460K.blood_MONOCYTE_COUNT	rs540639423	Mononuclear Phagocytes	0.0223576	6.11967	L1	9	ENCFF881YUR_blood_bodily_fluid_CD14_positive_monocyte
UKB_460K.blood_MONOCYTE_COUNT	rs540639423	macrophages	0.0188553	6.09109	L1	9	ENCFF926JZL_blood_bodily_fluid_inflammatory_macrophage
UKB_460K.blood_MONOCYTE_COUNT	rs540639423	macrophages	0.0205819	6.10581	L1	9	Zhang_Macrophage_General
UKB_460K.blood_MONOCYTE_COUNT	rs555425887	Mononuclear Phagocytes	0.902116	6.67461	L1	3	ENCFF389PZY_ENCFF587XGD_ENCFF184NWF_ENCFF496PSJ_blood_bodily_fluid_CD14_positive_monocyte
UKB_460K.blood_MONOCYTE_COUNT	rs555425887	macrophages	0.0506347	6.21734	L1	3	ENCFF703OAE_blood_bodily_fluid_suppressor_macrophage
UKB_460K.blood_MONOCYTE_COUNT	rs555425887	macrophages	0.0258722	6.10581	L1	3	Zhang_Macrophage_General
UKB_460K.blood_MONOCYTE_COUNT	rs557074	macrophages	0.0247174	5.49504	L1	8	ENCFF255BJE_blood_bodily_fluid_suppressor_macrophage
UKB_460K.blood_MONOCYTE_COUNT	rs557074	dendritic cells	0.0406967	5.7625	L1	8	ENCFF389RQE_blood_bodily_fluid_CD1c_positive_myeloid_dendritic_cell
UKB_460K.blood_MONOCYTE_COUNT	rs557074	macrophages	0.102518	5.78803	L1	8	ENCFF400WNU_blood_bodily_fluid_suppressor_macrophage
UKB_460K.blood_MONOCYTE_COUNT	rs557074	macrophages	0.331978	6.17543	L1	8	ENCFF469BIK_blood_bodily_fluid_suppressor_macrophage
UKB_460K.blood_MONOCYTE_COUNT	rs557074	HMPs	0.11329	5.26119	L1	8	ENCFF644AXQ_blood_bodily_fluid_hematopoietic_multipotent_progenitor_cell
UKB_460K.blood_MONOCYTE_COUNT	rs557074	macrophages	0.0547042	5.69358	L1	8	ENCFF866KDT_blood_bodily_fluid_inflammatory_macrophage
UKB_460K.blood_MONOCYTE_COUNT	rs557074	Mononuclear Phagocytes	0.111768	6.11967	L1	8	ENCFF881YUR_blood_bodily_fluid_CD14_positive_monocyte
UKB_460K.blood_MONOCYTE_COUNT	rs557074	macrophages	0.376807	6.09109	L1	8	ENCFF926JZL_blood_bodily_fluid_inflammatory_macrophage
UKB_460K.blood_MONOCYTE_COUNT	rs558648226	Mononuclear Phagocytes	0.0371629	6.20252	L1	8	ENCFF123VGW_ENCFF739LQS_blood_bodily_fluid_CD14_positive_monocyte
UKB_460K.blood_MONOCYTE_COUNT	rs558648226	Mononuclear Phagocytes	0.723082	6.67461	L1	8	ENCFF389PZY_ENCFF587XGD_ENCFF184NWF_ENCFF496PSJ_blood_bodily_fluid_CD14_positive_monocyte
UKB_460K.blood_MONOCYTE_COUNT	rs558648226	macrophages	0.0315501	6.17543	L1	8	ENCFF469BIK_blood_bodily_fluid_suppressor_macrophage
UKB_460K.blood_MONOCYTE_COUNT	rs558648226	macrophages	0.0406565	6.21734	L1	8	ENCFF703OAE_blood_bodily_fluid_suppressor_macrophage
UKB_460K.blood_MONOCYTE_COUNT	rs558648226	macrophages	0.0735617	6.31425	L1	8	ENCFF738EVM_blood_bodily_fluid_inflammatory_macrophage
UKB_460K.blood_MONOCYTE_COUNT	rs558648226	Mononuclear Phagocytes	0.0225753	6.11967	L1	8	ENCFF881YUR_blood_bodily_fluid_CD14_positive_monocyte
UKB_460K.blood_MONOCYTE_COUNT	rs558648226	macrophages	0.0190388	6.09109	L1	8	ENCFF926JZL_blood_bodily_fluid_inflammatory_macrophage
UKB_460K.blood_MONOCYTE_COUNT	rs558648226	macrophages	0.0207822	6.10581	L1	8	Zhang_Macrophage_General
UKB_460K.blood_MONOCYTE_COUNT	rs56013073	Mononuclear Phagocytes	0.999714	4.22653	L1	1	ENCFF685DZI_ENCFF300LXQ_blood_bodily_fluid_neutrophil
UKB_460K.blood_MONOCYTE_COUNT	rs56046601	macrophages	0.842516	6.10581	L1	2	Zhang_Macrophage_General
UKB_460K.blood_MONOCYTE_COUNT	rs56046601	macrophages	0.157484	5.81659	L1	2	Zhang_Macrophage_Gen_or_Alv
UKB_460K.blood_MONOCYTE_COUNT	rs564316067	Mononuclear Phagocytes	0.0368037	6.20252	L1	9	ENCFF123VGW_ENCFF739LQS_blood_bodily_fluid_CD14_positive_monocyte
UKB_460K.blood_MONOCYTE_COUNT	rs564316067	Mononuclear Phagocytes	0.715997	6.67461	L1	9	ENCFF389PZY_ENCFF587XGD_ENCFF184NWF_ENCFF496PSJ_blood_bodily_fluid_CD14_positive_monocyte
UKB_460K.blood_MONOCYTE_COUNT	rs564316067	macrophages	0.0312453	6.17543	L1	9	ENCFF469BIK_blood_bodily_fluid_suppressor_macrophage
UKB_460K.blood_MONOCYTE_COUNT	rs564316067	Mononuclear Phagocytes	0.00718173	5.92659	L1	9	ENCFF572CMJ_blood_bodily_fluid_CD14_positive_monocyte
UKB_460K.blood_MONOCYTE_COUNT	rs564316067	macrophages	0.0402633	6.21734	L1	9	ENCFF703OAE_blood_bodily_fluid_suppressor_macrophage
UKB_460K.blood_MONOCYTE_COUNT	rs564316067	macrophages	0.0728483	6.31425	L1	9	ENCFF738EVM_blood_bodily_fluid_inflammatory_macrophage
UKB_460K.blood_MONOCYTE_COUNT	rs564316067	Mononuclear Phagocytes	0.0223576	6.11967	L1	9	ENCFF881YUR_blood_bodily_fluid_CD14_positive_monocyte
UKB_460K.blood_MONOCYTE_COUNT	rs564316067	macrophages	0.0188553	6.09109	L1	9	ENCFF926JZL_blood_bodily_fluid_inflammatory_macrophage
UKB_460K.blood_MONOCYTE_COUNT	rs564316067	macrophages	0.0205818	6.10581	L1	9	Zhang_Macrophage_General
UKB_460K.blood_MONOCYTE_COUNT	rs568868093	Mononuclear Phagocytes	0.0368036	6.20252	L1	9	ENCFF123VGW_ENCFF739LQS_blood_bodily_fluid_CD14_positive_monocyte
UKB_460K.blood_MONOCYTE_COUNT	rs568868093	Mononuclear Phagocytes	0.715995	6.67461	L1	9	ENCFF389PZY_ENCFF587XGD_ENCFF184NWF_ENCFF496PSJ_blood_bodily_fluid_CD14_positive_monocyte
UKB_460K.blood_MONOCYTE_COUNT	rs568868093	macrophages	0.0312453	6.17543	L1	9	ENCFF469BIK_blood_bodily_fluid_suppressor_macrophage
UKB_460K.blood_MONOCYTE_COUNT	rs568868093	Mononuclear Phagocytes	0.00718172	5.92659	L1	9	ENCFF572CMJ_blood_bodily_fluid_CD14_positive_monocyte
UKB_460K.blood_MONOCYTE_COUNT	rs568868093	macrophages	0.0402633	6.21734	L1	9	ENCFF703OAE_blood_bodily_fluid_suppressor_macrophage
UKB_460K.blood_MONOCYTE_COUNT	rs568868093	macrophages	0.0728482	6.31425	L1	9	ENCFF738EVM_blood_bodily_fluid_inflammatory_macrophage
UKB_460K.blood_MONOCYTE_COUNT	rs568868093	Mononuclear Phagocytes	0.0223576	6.11967	L1	9	ENCFF881YUR_blood_bodily_fluid_CD14_positive_monocyte
UKB_460K.blood_MONOCYTE_COUNT	rs568868093	macrophages	0.0188553	6.09109	L1	9	ENCFF926JZL_blood_bodily_fluid_inflammatory_macrophage
UKB_460K.blood_MONOCYTE_COUNT	rs568868093	macrophages	0.0205818	6.10581	L1	9	Zhang_Macrophage_General
UKB_460K.blood_MONOCYTE_COUNT	rs57221391	Mononuclear Phagocytes	0.532696	5.50921	L1	2	ENCFF790FMB_ENCFF749RKS_blood_bodily_fluid_CD14_positive_monocyte
UKB_460K.blood_MONOCYTE_COUNT	rs57221391	macrophages	0.954497	5.81659	L1	2	Zhang_Macrophage_Gen_or_Alv
UKB_460K.blood_MONOCYTE_COUNT	rs58814158	Mononuclear Phagocytes	0.969813	6.67461	L1	1	ENCFF389PZY_ENCFF587XGD_ENCFF184NWF_ENCFF496PSJ_blood_bodily_fluid_CD14_positive_monocyte
UKB_460K.blood_MONOCYTE_COUNT	rs6125968	Mononuclear Phagocytes	0.0368075	6.20252	L1	9	ENCFF123VGW_ENCFF739LQS_blood_bodily_fluid_CD14_positive_monocyte
UKB_460K.blood_MONOCYTE_COUNT	rs6125968	Mononuclear Phagocytes	0.716073	6.67461	L1	9	ENCFF389PZY_ENCFF587XGD_ENCFF184NWF_ENCFF496PSJ_blood_bodily_fluid_CD14_positive_monocyte
UKB_460K.blood_MONOCYTE_COUNT	rs6125968	macrophages	0.0312485	6.17543	L1	9	ENCFF469BIK_blood_bodily_fluid_suppressor_macrophage
UKB_460K.blood_MONOCYTE_COUNT	rs6125968	Mononuclear Phagocytes	0.00718246	5.92659	L1	9	ENCFF572CMJ_blood_bodily_fluid_CD14_positive_monocyte
UKB_460K.blood_MONOCYTE_COUNT	rs6125968	macrophages	0.0402675	6.21734	L1	9	ENCFF703OAE_blood_bodily_fluid_suppressor_macrophage
UKB_460K.blood_MONOCYTE_COUNT	rs6125968	macrophages	0.0728559	6.31425	L1	9	ENCFF738EVM_blood_bodily_fluid_inflammatory_macrophage
UKB_460K.blood_MONOCYTE_COUNT	rs6125968	Mononuclear Phagocytes	0.0223599	6.11967	L1	9	ENCFF881YUR_blood_bodily_fluid_CD14_positive_monocyte
UKB_460K.blood_MONOCYTE_COUNT	rs6125968	macrophages	0.0188572	6.09109	L1	9	ENCFF926JZL_blood_bodily_fluid_inflammatory_macrophage
UKB_460K.blood_MONOCYTE_COUNT	rs6125968	macrophages	0.020584	6.10581	L1	9	Zhang_Macrophage_General
UKB_460K.blood_MONOCYTE_COUNT	rs61744929	Mononuclear Phagocytes	0.256372	5.59569	L1	3	ENCFF090HMA_ENCFF523ZCA_blood_bodily_fluid_CD14_positive_monocyte
UKB_460K.blood_MONOCYTE_COUNT	rs61744929	Mononuclear Phagocytes	0.578403	5.74382	L1	3	ENCFF412XPV_ENCFF171ZHJ_blood_bodily_fluid_CD14_positive_monocyte
UKB_460K.blood_MONOCYTE_COUNT	rs61744929	Mononuclear Phagocytes	0.161008	5.50921	L1	3	ENCFF790FMB_ENCFF749RKS_blood_bodily_fluid_CD14_positive_monocyte
UKB_460K.blood_MONOCYTE_COUNT	rs61886888	Mononuclear Phagocytes	0.964945	4.16008	L1	1	ENCFF311TAY_blood_bodily_fluid_neutrophil
UKB_460K.blood_MONOCYTE_COUNT	rs62018159	macrophages	0.884746	6.10581	L1	2	Zhang_Macrophage_General
UKB_460K.blood_MONOCYTE_COUNT	rs62018159	macrophages	0.126037	5.81659	L1	2	Zhang_Macrophage_Gen_or_Alv
UKB_460K.blood_MONOCYTE_COUNT	rs658979	Mononuclear Phagocytes	0.0378344	6.20252	L1	7	ENCFF123VGW_ENCFF739LQS_blood_bodily_fluid_CD14_positive_monocyte
UKB_460K.blood_MONOCYTE_COUNT	rs658979	Mononuclear Phagocytes	0.736271	6.67461	L1	7	ENCFF389PZY_ENCFF587XGD_ENCFF184NWF_ENCFF496PSJ_blood_bodily_fluid_CD14_positive_monocyte
UKB_460K.blood_MONOCYTE_COUNT	rs658979	macrophages	0.0321199	6.17543	L1	7	ENCFF469BIK_blood_bodily_fluid_suppressor_macrophage
UKB_460K.blood_MONOCYTE_COUNT	rs658979	macrophages	0.0413914	6.21734	L1	7	ENCFF703OAE_blood_bodily_fluid_suppressor_macrophage
UKB_460K.blood_MONOCYTE_COUNT	rs658979	macrophages	0.0748938	6.31425	L1	7	ENCFF738EVM_blood_bodily_fluid_inflammatory_macrophage
UKB_460K.blood_MONOCYTE_COUNT	rs658979	Mononuclear Phagocytes	0.0229826	6.11967	L1	7	ENCFF881YUR_blood_bodily_fluid_CD14_positive_monocyte
UKB_460K.blood_MONOCYTE_COUNT	rs658979	macrophages	0.0193821	6.09109	L1	7	ENCFF926JZL_blood_bodily_fluid_inflammatory_macrophage
UKB_460K.blood_MONOCYTE_COUNT	rs6594535	Mononuclear Phagocytes	0.785289	6.67461	L1	5	ENCFF389PZY_ENCFF587XGD_ENCFF184NWF_ENCFF496PSJ_blood_bodily_fluid_CD14_positive_monocyte
UKB_460K.blood_MONOCYTE_COUNT	rs6594535	macrophages	0.034238	6.17543	L1	5	ENCFF469BIK_blood_bodily_fluid_suppressor_macrophage
UKB_460K.blood_MONOCYTE_COUNT	rs6594535	macrophages	0.044123	6.21734	L1	5	ENCFF703OAE_blood_bodily_fluid_suppressor_macrophage
UKB_460K.blood_MONOCYTE_COUNT	rs6594535	macrophages	0.0798454	6.31425	L1	5	ENCFF738EVM_blood_bodily_fluid_inflammatory_macrophage
UKB_460K.blood_MONOCYTE_COUNT	rs6594535	macrophages	0.0225505	6.10581	L1	5	Zhang_Macrophage_General
UKB_460K.blood_MONOCYTE_COUNT	rs6701752	Mononuclear Phagocytes	0.506032	6.20252	L1	8	ENCFF123VGW_ENCFF739LQS_blood_bodily_fluid_CD14_positive_monocyte
UKB_460K.blood_MONOCYTE_COUNT	rs6701752	Mononuclear Phagocytes	0.0424884	5.69874	L1	8	ENCFF297LZZ_ENCFF716ZMD_blood_bodily_fluid_CD14_positive_monocyte
UKB_460K.blood_MONOCYTE_COUNT	rs6701752	Mononuclear Phagocytes	0.0360663	5.65387	L1	8	ENCFF353UAY_blood_bodily_fluid_CD14_positive_monocyte
UKB_460K.blood_MONOCYTE_COUNT	rs6701752	macrophages	0.114271	5.78803	L1	8	ENCFF400WNU_blood_bodily_fluid_suppressor_macrophage
UKB_460K.blood_MONOCYTE_COUNT	rs6701752	Mononuclear Phagocytes	0.0598594	5.74382	L1	8	ENCFF412XPV_ENCFF171ZHJ_blood_bodily_fluid_CD14_positive_monocyte
UKB_460K.blood_MONOCYTE_COUNT	rs6701752	Mononuclear Phagocytes	0.0916357	5.92659	L1	8	ENCFF572CMJ_blood_bodily_fluid_CD14_positive_monocyte
UKB_460K.blood_MONOCYTE_COUNT	rs6701752	Mononuclear Phagocytes	0.063821	5.83904	L1	8	ENCFF783FUP_ENCFF091GNW_blood_bodily_fluid_CD14_positive_monocyte
UKB_460K.blood_MONOCYTE_COUNT	rs6701752	Mononuclear Phagocytes	0.258442	6.11967	L1	8	ENCFF881YUR_blood_bodily_fluid_CD14_positive_monocyte
UKB_460K.blood_MONOCYTE_COUNT	rs6763498	Mononuclear Phagocytes	0.0581528	5.59569	L1	6	ENCFF090HMA_ENCFF523ZCA_blood_bodily_fluid_CD14_positive_monocyte
UKB_460K.blood_MONOCYTE_COUNT	rs6763498	Mononuclear Phagocytes	0.102276	5.69874	L1	6	ENCFF297LZZ_ENCFF716ZMD_blood_bodily_fluid_CD14_positive_monocyte
UKB_460K.blood_MONOCYTE_COUNT	rs6763498	Mononuclear Phagocytes	0.131363	5.74382	L1	6	ENCFF412XPV_ENCFF171ZHJ_blood_bodily_fluid_CD14_positive_monocyte
UKB_460K.blood_MONOCYTE_COUNT	rs6763498	Mononuclear Phagocytes	0.076774	5.64663	L1	6	ENCFF414KJQ_ENCFF839BEU_blood_bodily_fluid_CD14_positive_monocyte
UKB_460K.blood_MONOCYTE_COUNT	rs6763498	Mononuclear Phagocytes	0.369705	5.92659	L1	6	ENCFF572CMJ_blood_bodily_fluid_CD14_positive_monocyte
UKB_460K.blood_MONOCYTE_COUNT	rs6763498	Mononuclear Phagocytes	0.224304	5.83904	L1	6	ENCFF783FUP_ENCFF091GNW_blood_bodily_fluid_CD14_positive_monocyte
UKB_460K.blood_MONOCYTE_COUNT	rs6993442	Mononuclear Phagocytes	0.29032	6.20252	L1	12	ENCFF123VGW_ENCFF739LQS_blood_bodily_fluid_CD14_positive_monocyte
UKB_460K.blood_MONOCYTE_COUNT	rs6993442	macrophages	0.126617	5.49504	L1	12	ENCFF255BJE_blood_bodily_fluid_suppressor_macrophage
UKB_460K.blood_MONOCYTE_COUNT	rs6993442	Mononuclear Phagocytes	0.143225	5.65387	L1	12	ENCFF353UAY_blood_bodily_fluid_CD14_positive_monocyte
UKB_460K.blood_MONOCYTE_COUNT	rs6993442	Mononuclear Phagocytes	0.474888	6.67461	L1	12	ENCFF389PZY_ENCFF587XGD_ENCFF184NWF_ENCFF496PSJ_blood_bodily_fluid_CD14_positive_monocyte
UKB_460K.blood_MONOCYTE_COUNT	rs6993442	macrophages	0.219032	5.78803	L1	12	ENCFF400WNU_blood_bodily_fluid_suppressor_macrophage
UKB_460K.blood_MONOCYTE_COUNT	rs6993442	HMPs	0.383483	5.26119	L1	12	ENCFF644AXQ_blood_bodily_fluid_hematopoietic_multipotent_progenitor_cell
UKB_460K.blood_MONOCYTE_COUNT	rs6993442	macrophages	0.373792	6.31425	L1	12	ENCFF738EVM_blood_bodily_fluid_inflammatory_macrophage
UKB_460K.blood_MONOCYTE_COUNT	rs6993442	Mononuclear Phagocytes	0.366733	5.50921	L1	12	ENCFF790FMB_ENCFF749RKS_blood_bodily_fluid_CD14_positive_monocyte
UKB_460K.blood_MONOCYTE_COUNT	rs6993442	macrophages	0.155241	5.69358	L1	12	ENCFF866KDT_blood_bodily_fluid_inflammatory_macrophage
UKB_460K.blood_MONOCYTE_COUNT	rs6993442	Mononuclear Phagocytes	0.239351	6.11967	L1	12	ENCFF881YUR_blood_bodily_fluid_CD14_positive_monocyte
UKB_460K.blood_MONOCYTE_COUNT	rs6993442	macrophages	0.319543	6.09109	L1	12	ENCFF926JZL_blood_bodily_fluid_inflammatory_macrophage
UKB_460K.blood_MONOCYTE_COUNT	rs6993442	macrophages	0.306973	5.81659	L1	12	Zhang_Macrophage_Gen_or_Alv
UKB_460K.blood_MONOCYTE_COUNT	rs6993770	bone marrow CMPs	0.973778	5.65491	L1	1	ENCFF026IDC_bone_element_bone_marrow_common_myeloid_progenitor_CD34_positive
UKB_460K.blood_MONOCYTE_COUNT	rs7032317	macrophages	0.583342	4.41939	L1	2	Zhang_Fetal_Macrophage_Hepatic_1
UKB_460K.blood_MONOCYTE_COUNT	rs7032317	macrophages	0.40713	4.33267	L1	2	Zhang_Fetal_Macrophage_Hepatic_2
UKB_460K.blood_MONOCYTE_COUNT	rs71620317	Mononuclear Phagocytes	0.0368036	6.20252	L1	9	ENCFF123VGW_ENCFF739LQS_blood_bodily_fluid_CD14_positive_monocyte
UKB_460K.blood_MONOCYTE_COUNT	rs71620317	Mononuclear Phagocytes	0.715995	6.67461	L1	9	ENCFF389PZY_ENCFF587XGD_ENCFF184NWF_ENCFF496PSJ_blood_bodily_fluid_CD14_positive_monocyte
UKB_460K.blood_MONOCYTE_COUNT	rs71620317	macrophages	0.0312453	6.17543	L1	9	ENCFF469BIK_blood_bodily_fluid_suppressor_macrophage
UKB_460K.blood_MONOCYTE_COUNT	rs71620317	Mononuclear Phagocytes	0.00718172	5.92659	L1	9	ENCFF572CMJ_blood_bodily_fluid_CD14_positive_monocyte
UKB_460K.blood_MONOCYTE_COUNT	rs71620317	macrophages	0.0402633	6.21734	L1	9	ENCFF703OAE_blood_bodily_fluid_suppressor_macrophage
UKB_460K.blood_MONOCYTE_COUNT	rs71620317	macrophages	0.0728482	6.31425	L1	9	ENCFF738EVM_blood_bodily_fluid_inflammatory_macrophage
UKB_460K.blood_MONOCYTE_COUNT	rs71620317	Mononuclear Phagocytes	0.0223576	6.11967	L1	9	ENCFF881YUR_blood_bodily_fluid_CD14_positive_monocyte
UKB_460K.blood_MONOCYTE_COUNT	rs71620317	macrophages	0.0188553	6.09109	L1	9	ENCFF926JZL_blood_bodily_fluid_inflammatory_macrophage
UKB_460K.blood_MONOCYTE_COUNT	rs71620317	macrophages	0.0205818	6.10581	L1	9	Zhang_Macrophage_General
UKB_460K.blood_MONOCYTE_COUNT	rs7249	Mononuclear Phagocytes	0.0368178	6.20252	L1	9	ENCFF123VGW_ENCFF739LQS_blood_bodily_fluid_CD14_positive_monocyte
UKB_460K.blood_MONOCYTE_COUNT	rs7249	Mononuclear Phagocytes	0.716279	6.67461	L1	9	ENCFF389PZY_ENCFF587XGD_ENCFF184NWF_ENCFF496PSJ_blood_bodily_fluid_CD14_positive_monocyte
UKB_460K.blood_MONOCYTE_COUNT	rs7249	macrophages	0.0312573	6.17543	L1	9	ENCFF469BIK_blood_bodily_fluid_suppressor_macrophage
UKB_460K.blood_MONOCYTE_COUNT	rs7249	Mononuclear Phagocytes	0.00718446	5.92659	L1	9	ENCFF572CMJ_blood_bodily_fluid_CD14_positive_monocyte
UKB_460K.blood_MONOCYTE_COUNT	rs7249	macrophages	0.0402788	6.21734	L1	9	ENCFF703OAE_blood_bodily_fluid_suppressor_macrophage
UKB_460K.blood_MONOCYTE_COUNT	rs7249	macrophages	0.0728765	6.31425	L1	9	ENCFF738EVM_blood_bodily_fluid_inflammatory_macrophage
UKB_460K.blood_MONOCYTE_COUNT	rs7249	Mononuclear Phagocytes	0.0223662	6.11967	L1	9	ENCFF881YUR_blood_bodily_fluid_CD14_positive_monocyte
UKB_460K.blood_MONOCYTE_COUNT	rs7249	macrophages	0.0188625	6.09109	L1	9	ENCFF926JZL_blood_bodily_fluid_inflammatory_macrophage
UKB_460K.blood_MONOCYTE_COUNT	rs7249	macrophages	0.0205897	6.10581	L1	9	Zhang_Macrophage_General
UKB_460K.blood_MONOCYTE_COUNT	rs72656010	Mononuclear Phagocytes	0.982799	5.50921	L1	1	ENCFF790FMB_ENCFF749RKS_blood_bodily_fluid_CD14_positive_monocyte
UKB_460K.blood_MONOCYTE_COUNT	rs72759301	Mononuclear Phagocytes	0.135605	6.20252	L1	9	ENCFF123VGW_ENCFF739LQS_blood_bodily_fluid_CD14_positive_monocyte
UKB_460K.blood_MONOCYTE_COUNT	rs72759301	dendritic cells	0.0286027	5.7625	L1	9	ENCFF389RQE_blood_bodily_fluid_CD1c_positive_myeloid_dendritic_cell
UKB_460K.blood_MONOCYTE_COUNT	rs72759301	macrophages	0.0574349	5.78803	L1	9	ENCFF400WNU_blood_bodily_fluid_suppressor_macrophage
UKB_460K.blood_MONOCYTE_COUNT	rs72759301	macrophages	0.17989	6.17543	L1	9	ENCFF469BIK_blood_bodily_fluid_suppressor_macrophage
UKB_460K.blood_MONOCYTE_COUNT	rs72759301	macrophages	0.240807	6.21734	L1	9	ENCFF703OAE_blood_bodily_fluid_suppressor_macrophage
UKB_460K.blood_MONOCYTE_COUNT	rs72759301	macrophages	0.295431	6.31425	L1	9	ENCFF738EVM_blood_bodily_fluid_inflammatory_macrophage
UKB_460K.blood_MONOCYTE_COUNT	rs72759301	macrophages	0.0296347	5.69358	L1	9	ENCFF866KDT_blood_bodily_fluid_inflammatory_macrophage
UKB_460K.blood_MONOCYTE_COUNT	rs72759301	Mononuclear Phagocytes	0.0878573	6.11967	L1	9	ENCFF881YUR_blood_bodily_fluid_CD14_positive_monocyte
UKB_460K.blood_MONOCYTE_COUNT	rs72759301	macrophages	0.146434	6.09109	L1	9	ENCFF926JZL_blood_bodily_fluid_inflammatory_macrophage
UKB_460K.blood_MONOCYTE_COUNT	rs7277157	macrophages	0.894528	6.10581	L1	2	Zhang_Macrophage_General
UKB_460K.blood_MONOCYTE_COUNT	rs7277157	macrophages	0.120418	5.81659	L1	2	Zhang_Macrophage_Gen_or_Alv
UKB_460K.blood_MONOCYTE_COUNT	rs72836346	Mononuclear Phagocytes	0.901062	6.67461	L1	3	ENCFF389PZY_ENCFF587XGD_ENCFF184NWF_ENCFF496PSJ_blood_bodily_fluid_CD14_positive_monocyte
UKB_460K.blood_MONOCYTE_COUNT	rs72836346	macrophages	0.0505758	6.21734	L1	3	ENCFF703OAE_blood_bodily_fluid_suppressor_macrophage
UKB_460K.blood_MONOCYTE_COUNT	rs72836346	Mononuclear Phagocytes	0.0280733	6.11967	L1	3	ENCFF881YUR_blood_bodily_fluid_CD14_positive_monocyte
UKB_460K.blood_MONOCYTE_COUNT	rs72984031	Mononuclear Phagocytes	0.300771	5.59569	L1	2	ENCFF090HMA_ENCFF523ZCA_blood_bodily_fluid_CD14_positive_monocyte
UKB_460K.blood_MONOCYTE_COUNT	rs72984031	Mononuclear Phagocytes	0.678686	5.74382	L1	2	ENCFF412XPV_ENCFF171ZHJ_blood_bodily_fluid_CD14_positive_monocyte
UKB_460K.blood_MONOCYTE_COUNT	rs730775	Mononuclear Phagocytes	0.0368053	6.20252	L1	9	ENCFF123VGW_ENCFF739LQS_blood_bodily_fluid_CD14_positive_monocyte
UKB_460K.blood_MONOCYTE_COUNT	rs730775	Mononuclear Phagocytes	0.716029	6.67461	L1	9	ENCFF389PZY_ENCFF587XGD_ENCFF184NWF_ENCFF496PSJ_blood_bodily_fluid_CD14_positive_monocyte
UKB_460K.blood_MONOCYTE_COUNT	rs730775	macrophages	0.0312467	6.17543	L1	9	ENCFF469BIK_blood_bodily_fluid_suppressor_macrophage
UKB_460K.blood_MONOCYTE_COUNT	rs730775	Mononuclear Phagocytes	0.00718204	5.92659	L1	9	ENCFF572CMJ_blood_bodily_fluid_CD14_positive_monocyte
UKB_460K.blood_MONOCYTE_COUNT	rs730775	macrophages	0.0402651	6.21734	L1	9	ENCFF703OAE_blood_bodily_fluid_suppressor_macrophage
UKB_460K.blood_MONOCYTE_COUNT	rs730775	macrophages	0.0728515	6.31425	L1	9	ENCFF738EVM_blood_bodily_fluid_inflammatory_macrophage
UKB_460K.blood_MONOCYTE_COUNT	rs730775	Mononuclear Phagocytes	0.0223586	6.11967	L1	9	ENCFF881YUR_blood_bodily_fluid_CD14_positive_monocyte
UKB_460K.blood_MONOCYTE_COUNT	rs730775	macrophages	0.0188561	6.09109	L1	9	ENCFF926JZL_blood_bodily_fluid_inflammatory_macrophage
UKB_460K.blood_MONOCYTE_COUNT	rs730775	macrophages	0.0205827	6.10581	L1	9	Zhang_Macrophage_General
UKB_460K.blood_MONOCYTE_COUNT	rs731707	Mononuclear Phagocytes	0.0470001	6.20252	L1	2	ENCFF123VGW_ENCFF739LQS_blood_bodily_fluid_CD14_positive_monocyte
UKB_460K.blood_MONOCYTE_COUNT	rs731707	Mononuclear Phagocytes	0.916335	6.67461	L1	2	ENCFF389PZY_ENCFF587XGD_ENCFF184NWF_ENCFF496PSJ_blood_bodily_fluid_CD14_positive_monocyte
UKB_460K.blood_MONOCYTE_COUNT	rs73204034	Mononuclear Phagocytes	0.240461	6.20252	L1	12	ENCFF123VGW_ENCFF739LQS_blood_bodily_fluid_CD14_positive_monocyte
UKB_460K.blood_MONOCYTE_COUNT	rs73204034	Mononuclear Phagocytes	0.575369	6.67461	L1	12	ENCFF389PZY_ENCFF587XGD_ENCFF184NWF_ENCFF496PSJ_blood_bodily_fluid_CD14_positive_monocyte
UKB_460K.blood_MONOCYTE_COUNT	rs73204034	dendritic cells	0.178553	5.7625	L1	12	ENCFF389RQE_blood_bodily_fluid_CD1c_positive_myeloid_dendritic_cell
UKB_460K.blood_MONOCYTE_COUNT	rs73204034	macrophages	0.19956	5.78803	L1	12	ENCFF400WNU_blood_bodily_fluid_suppressor_macrophage
UKB_460K.blood_MONOCYTE_COUNT	rs73204034	Mononuclear Phagocytes	0.216133	5.74382	L1	12	ENCFF412XPV_ENCFF171ZHJ_blood_bodily_fluid_CD14_positive_monocyte
UKB_460K.blood_MONOCYTE_COUNT	rs73204034	macrophages	0.25062	6.17543	L1	12	ENCFF469BIK_blood_bodily_fluid_suppressor_macrophage
UKB_460K.blood_MONOCYTE_COUNT	rs73204034	Mononuclear Phagocytes	0.229228	5.92659	L1	12	ENCFF572CMJ_blood_bodily_fluid_CD14_positive_monocyte
UKB_460K.blood_MONOCYTE_COUNT	rs73204034	macrophages	0.322216	6.31425	L1	12	ENCFF738EVM_blood_bodily_fluid_inflammatory_macrophage
UKB_460K.blood_MONOCYTE_COUNT	rs73204034	Mononuclear Phagocytes	0.211628	5.83904	L1	12	ENCFF783FUP_ENCFF091GNW_blood_bodily_fluid_CD14_positive_monocyte
UKB_460K.blood_MONOCYTE_COUNT	rs73204034	macrophages	0.182107	5.69358	L1	12	ENCFF866KDT_blood_bodily_fluid_inflammatory_macrophage
UKB_460K.blood_MONOCYTE_COUNT	rs73204034	Mononuclear Phagocytes	0.208044	6.11967	L1	12	ENCFF881YUR_blood_bodily_fluid_CD14_positive_monocyte
UKB_460K.blood_MONOCYTE_COUNT	rs73204034	macrophages	0.255056	6.09109	L1	12	ENCFF926JZL_blood_bodily_fluid_inflammatory_macrophage
UKB_460K.blood_MONOCYTE_COUNT	rs73217470	bone marrow CMPs	0.973974	5.65491	L1	1	ENCFF026IDC_bone_element_bone_marrow_common_myeloid_progenitor_CD34_positive
UKB_460K.blood_MONOCYTE_COUNT	rs743998	HMPs	0.996389	5.26119	L1	1	ENCFF644AXQ_blood_bodily_fluid_hematopoietic_multipotent_progenitor_cell
UKB_460K.blood_MONOCYTE_COUNT	rs75320317	Mononuclear Phagocytes	0.988815	4.96254	L1	1	CD14.positive_monocyte.ENCODE
UKB_460K.blood_MONOCYTE_COUNT	rs75446492	Mononuclear Phagocytes	0.849504	6.67461	L1	4	ENCFF389PZY_ENCFF587XGD_ENCFF184NWF_ENCFF496PSJ_blood_bodily_fluid_CD14_positive_monocyte
UKB_460K.blood_MONOCYTE_COUNT	rs75446492	macrophages	0.0370221	6.17543	L1	4	ENCFF469BIK_blood_bodily_fluid_suppressor_macrophage
UKB_460K.blood_MONOCYTE_COUNT	rs75446492	macrophages	0.0477126	6.21734	L1	4	ENCFF703OAE_blood_bodily_fluid_suppressor_macrophage
UKB_460K.blood_MONOCYTE_COUNT	rs75446492	Mononuclear Phagocytes	0.0264875	6.11967	L1	4	ENCFF881YUR_blood_bodily_fluid_CD14_positive_monocyte
UKB_460K.blood_MONOCYTE_COUNT	rs75475627	Mononuclear Phagocytes	0.0368964	6.20252	L1	8	ENCFF123VGW_ENCFF739LQS_blood_bodily_fluid_CD14_positive_monocyte
UKB_460K.blood_MONOCYTE_COUNT	rs75475627	Mononuclear Phagocytes	0.717831	6.67461	L1	8	ENCFF389PZY_ENCFF587XGD_ENCFF184NWF_ENCFF496PSJ_blood_bodily_fluid_CD14_positive_monocyte
UKB_460K.blood_MONOCYTE_COUNT	rs75475627	macrophages	0.031324	6.17543	L1	8	ENCFF469BIK_blood_bodily_fluid_suppressor_macrophage
UKB_460K.blood_MONOCYTE_COUNT	rs75475627	macrophages	0.0403649	6.21734	L1	8	ENCFF703OAE_blood_bodily_fluid_suppressor_macrophage
UKB_460K.blood_MONOCYTE_COUNT	rs75475627	macrophages	0.0730326	6.31425	L1	8	ENCFF738EVM_blood_bodily_fluid_inflammatory_macrophage
UKB_460K.blood_MONOCYTE_COUNT	rs75475627	Mononuclear Phagocytes	0.0224138	6.11967	L1	8	ENCFF881YUR_blood_bodily_fluid_CD14_positive_monocyte
UKB_460K.blood_MONOCYTE_COUNT	rs75475627	macrophages	0.0189026	6.09109	L1	8	ENCFF926JZL_blood_bodily_fluid_inflammatory_macrophage
UKB_460K.blood_MONOCYTE_COUNT	rs75475627	macrophages	0.0206336	6.10581	L1	8	Zhang_Macrophage_General
UKB_460K.blood_MONOCYTE_COUNT	rs755951	Mononuclear Phagocytes	0.0380811	6.20252	L1	7	ENCFF123VGW_ENCFF739LQS_blood_bodily_fluid_CD14_positive_monocyte
UKB_460K.blood_MONOCYTE_COUNT	rs755951	Mononuclear Phagocytes	0.741158	6.67461	L1	7	ENCFF389PZY_ENCFF587XGD_ENCFF184NWF_ENCFF496PSJ_blood_bodily_fluid_CD14_positive_monocyte
UKB_460K.blood_MONOCYTE_COUNT	rs755951	macrophages	0.0323291	6.17543	L1	7	ENCFF469BIK_blood_bodily_fluid_suppressor_macrophage
UKB_460K.blood_MONOCYTE_COUNT	rs755951	macrophages	0.0416614	6.21734	L1	7	ENCFF703OAE_blood_bodily_fluid_suppressor_macrophage
UKB_460K.blood_MONOCYTE_COUNT	rs755951	macrophages	0.0753841	6.31425	L1	7	ENCFF738EVM_blood_bodily_fluid_inflammatory_macrophage
UKB_460K.blood_MONOCYTE_COUNT	rs755951	Mononuclear Phagocytes	0.023132	6.11967	L1	7	ENCFF881YUR_blood_bodily_fluid_CD14_positive_monocyte
UKB_460K.blood_MONOCYTE_COUNT	rs755951	macrophages	0.0195079	6.09109	L1	7	ENCFF926JZL_blood_bodily_fluid_inflammatory_macrophage
UKB_460K.blood_MONOCYTE_COUNT	rs77204862	Mononuclear Phagocytes	0.036808	6.20252	L1	9	ENCFF123VGW_ENCFF739LQS_blood_bodily_fluid_CD14_positive_monocyte
UKB_460K.blood_MONOCYTE_COUNT	rs77204862	Mononuclear Phagocytes	0.716084	6.67461	L1	9	ENCFF389PZY_ENCFF587XGD_ENCFF184NWF_ENCFF496PSJ_blood_bodily_fluid_CD14_positive_monocyte
UKB_460K.blood_MONOCYTE_COUNT	rs77204862	macrophages	0.031249	6.17543	L1	9	ENCFF469BIK_blood_bodily_fluid_suppressor_macrophage
UKB_460K.blood_MONOCYTE_COUNT	rs77204862	Mononuclear Phagocytes	0.00718257	5.92659	L1	9	ENCFF572CMJ_blood_bodily_fluid_CD14_positive_monocyte
UKB_460K.blood_MONOCYTE_COUNT	rs77204862	macrophages	0.0402681	6.21734	L1	9	ENCFF703OAE_blood_bodily_fluid_suppressor_macrophage
UKB_460K.blood_MONOCYTE_COUNT	rs77204862	macrophages	0.072857	6.31425	L1	9	ENCFF738EVM_blood_bodily_fluid_inflammatory_macrophage
UKB_460K.blood_MONOCYTE_COUNT	rs77204862	Mononuclear Phagocytes	0.0223602	6.11967	L1	9	ENCFF881YUR_blood_bodily_fluid_CD14_positive_monocyte
UKB_460K.blood_MONOCYTE_COUNT	rs77204862	macrophages	0.0188575	6.09109	L1	9	ENCFF926JZL_blood_bodily_fluid_inflammatory_macrophage
UKB_460K.blood_MONOCYTE_COUNT	rs77204862	macrophages	0.0205843	6.10581	L1	9	Zhang_Macrophage_General
UKB_460K.blood_MONOCYTE_COUNT	rs77526211	bone marrow CMPs	0.335349	5.65491	L2	19	ENCFF026IDC_bone_element_bone_marrow_common_myeloid_progenitor_CD34_positive
UKB_460K.blood_MONOCYTE_COUNT	rs77526211	Mononuclear Phagocytes	0.121293	5.59569	L2	19	ENCFF090HMA_ENCFF523ZCA_blood_bodily_fluid_CD14_positive_monocyte
UKB_460K.blood_MONOCYTE_COUNT	rs77526211	Mononuclear Phagocytes	0.215464	6.20252	L2	19	ENCFF123VGW_ENCFF739LQS_blood_bodily_fluid_CD14_positive_monocyte
UKB_460K.blood_MONOCYTE_COUNT	rs77526211	Mononuclear Phagocytes	0.15634	5.69874	L2	19	ENCFF297LZZ_ENCFF716ZMD_blood_bodily_fluid_CD14_positive_monocyte
UKB_460K.blood_MONOCYTE_COUNT	rs77526211	Mononuclear Phagocytes	0.063775	4.16008	L2	19	ENCFF311TAY_blood_bodily_fluid_neutrophil
UKB_460K.blood_MONOCYTE_COUNT	rs77526211	Mononuclear Phagocytes	0.0900021	5.65387	L2	19	ENCFF353UAY_blood_bodily_fluid_CD14_positive_monocyte
UKB_460K.blood_MONOCYTE_COUNT	rs77526211	Mononuclear Phagocytes	0.330002	6.67461	L2	19	ENCFF389PZY_ENCFF587XGD_ENCFF184NWF_ENCFF496PSJ_blood_bodily_fluid_CD14_positive_monocyte
UKB_460K.blood_MONOCYTE_COUNT	rs77526211	dendritic cells	0.102638	5.7625	L2	19	ENCFF389RQE_blood_bodily_fluid_CD1c_positive_myeloid_dendritic_cell
UKB_460K.blood_MONOCYTE_COUNT	rs77526211	Mononuclear Phagocytes	0.13235	5.64663	L2	19	ENCFF414KJQ_ENCFF839BEU_blood_bodily_fluid_CD14_positive_monocyte
UKB_460K.blood_MONOCYTE_COUNT	rs77526211	macrophages	0.213858	6.17543	L2	19	ENCFF469BIK_blood_bodily_fluid_suppressor_macrophage
UKB_460K.blood_MONOCYTE_COUNT	rs77526211	HMPs	0.207823	5.26119	L2	19	ENCFF644AXQ_blood_bodily_fluid_hematopoietic_multipotent_progenitor_cell
UKB_460K.blood_MONOCYTE_COUNT	rs77526211	Mononuclear Phagocytes	0.0486012	4.22653	L2	19	ENCFF685DZI_ENCFF300LXQ_blood_bodily_fluid_neutrophil
UKB_460K.blood_MONOCYTE_COUNT	rs77526211	macrophages	0.270599	6.21734	L2	19	ENCFF703OAE_blood_bodily_fluid_suppressor_macrophage
UKB_460K.blood_MONOCYTE_COUNT	rs77526211	macrophages	0.289918	6.31425	L2	19	ENCFF738EVM_blood_bodily_fluid_inflammatory_macrophage
UKB_460K.blood_MONOCYTE_COUNT	rs77526211	Mononuclear Phagocytes	0.192938	5.83904	L2	19	ENCFF783FUP_ENCFF091GNW_blood_bodily_fluid_CD14_positive_monocyte
UKB_460K.blood_MONOCYTE_COUNT	rs77526211	Mononuclear Phagocytes	0.197589	5.50921	L2	19	ENCFF790FMB_ENCFF749RKS_blood_bodily_fluid_CD14_positive_monocyte
UKB_460K.blood_MONOCYTE_COUNT	rs77526211	macrophages	0.124693	5.69358	L2	19	ENCFF866KDT_blood_bodily_fluid_inflammatory_macrophage
UKB_460K.blood_MONOCYTE_COUNT	rs77526211	Mononuclear Phagocytes	0.154839	6.11967	L2	19	ENCFF881YUR_blood_bodily_fluid_CD14_positive_monocyte
UKB_460K.blood_MONOCYTE_COUNT	rs77526211	macrophages	0.22907	5.81659	L2	19	Zhang_Macrophage_Gen_or_Alv
UKB_460K.blood_MONOCYTE_COUNT	rs7785014	macrophages	0.0968766	5.75114	L1	3	Zhang_Fetal_Macrophage_General_1
UKB_460K.blood_MONOCYTE_COUNT	rs7785014	macrophages	0.74842	6.10581	L1	3	Zhang_Macrophage_General
UKB_460K.blood_MONOCYTE_COUNT	rs7785014	macrophages	0.13998	5.81659	L1	3	Zhang_Macrophage_Gen_or_Alv
UKB_460K.blood_MONOCYTE_COUNT	rs79412885	Mononuclear Phagocytes	0.778189	6.67461	L1	6	ENCFF389PZY_ENCFF587XGD_ENCFF184NWF_ENCFF496PSJ_blood_bodily_fluid_CD14_positive_monocyte
UKB_460K.blood_MONOCYTE_COUNT	rs79412885	macrophages	0.0339293	6.17543	L1	6	ENCFF469BIK_blood_bodily_fluid_suppressor_macrophage
UKB_460K.blood_MONOCYTE_COUNT	rs79412885	macrophages	0.0437251	6.21734	L1	6	ENCFF703OAE_blood_bodily_fluid_suppressor_macrophage
UKB_460K.blood_MONOCYTE_COUNT	rs79412885	macrophages	0.0791249	6.31425	L1	6	ENCFF738EVM_blood_bodily_fluid_inflammatory_macrophage
UKB_460K.blood_MONOCYTE_COUNT	rs79412885	Mononuclear Phagocytes	0.0242758	6.11967	L1	6	ENCFF881YUR_blood_bodily_fluid_CD14_positive_monocyte
UKB_460K.blood_MONOCYTE_COUNT	rs79412885	macrophages	0.020472	6.09109	L1	6	ENCFF926JZL_blood_bodily_fluid_inflammatory_macrophage
UKB_460K.blood_MONOCYTE_COUNT	rs7954797	macrophages	0.674335	5.75114	L1	3	Zhang_Fetal_Macrophage_General_1
UKB_460K.blood_MONOCYTE_COUNT	rs7954797	macrophages	0.883372	6.10581	L1	3	Zhang_Macrophage_General
UKB_460K.blood_MONOCYTE_COUNT	rs7954797	macrophages	0.657641	5.81659	L1	3	Zhang_Macrophage_Gen_or_Alv
UKB_460K.blood_MONOCYTE_COUNT	rs7955734	Mononuclear Phagocytes	0.454518	4.96254	L1	2	CD14.positive_monocyte.ENCODE
UKB_460K.blood_MONOCYTE_COUNT	rs7955734	Mononuclear Phagocytes	0.545482	5.00069	L1	2	CD14.positive_monocytes.Roadmap
UKB_460K.blood_MONOCYTE_COUNT	rs80109907	Mononuclear Phagocytes	0.0384312	6.20252	L1	6	ENCFF123VGW_ENCFF739LQS_blood_bodily_fluid_CD14_positive_monocyte
UKB_460K.blood_MONOCYTE_COUNT	rs80109907	Mononuclear Phagocytes	0.748064	6.67461	L1	6	ENCFF389PZY_ENCFF587XGD_ENCFF184NWF_ENCFF496PSJ_blood_bodily_fluid_CD14_positive_monocyte
UKB_460K.blood_MONOCYTE_COUNT	rs80109907	macrophages	0.0326261	6.17543	L1	6	ENCFF469BIK_blood_bodily_fluid_suppressor_macrophage
UKB_460K.blood_MONOCYTE_COUNT	rs80109907	macrophages	0.0420445	6.21734	L1	6	ENCFF703OAE_blood_bodily_fluid_suppressor_macrophage
UKB_460K.blood_MONOCYTE_COUNT	rs80109907	macrophages	0.0760793	6.31425	L1	6	ENCFF738EVM_blood_bodily_fluid_inflammatory_macrophage
UKB_460K.blood_MONOCYTE_COUNT	rs80109907	Mononuclear Phagocytes	0.0233442	6.11967	L1	6	ENCFF881YUR_blood_bodily_fluid_CD14_positive_monocyte
UKB_460K.blood_MONOCYTE_COUNT	rs867188	Mononuclear Phagocytes	0.054132	6.20252	L1	12	ENCFF123VGW_ENCFF739LQS_blood_bodily_fluid_CD14_positive_monocyte
UKB_460K.blood_MONOCYTE_COUNT	rs867188	Mononuclear Phagocytes	0.6075	6.67461	L1	12	ENCFF389PZY_ENCFF587XGD_ENCFF184NWF_ENCFF496PSJ_blood_bodily_fluid_CD14_positive_monocyte
UKB_460K.blood_MONOCYTE_COUNT	rs867188	macrophages	0.0138729	5.78803	L1	12	ENCFF400WNU_blood_bodily_fluid_suppressor_macrophage
UKB_460K.blood_MONOCYTE_COUNT	rs867188	macrophages	0.0490269	6.17543	L1	12	ENCFF469BIK_blood_bodily_fluid_suppressor_macrophage
UKB_460K.blood_MONOCYTE_COUNT	rs867188	Mononuclear Phagocytes	0.0246887	5.92659	L1	12	ENCFF572CMJ_blood_bodily_fluid_CD14_positive_monocyte
UKB_460K.blood_MONOCYTE_COUNT	rs867188	macrophages	0.0599052	6.21734	L1	12	ENCFF703OAE_blood_bodily_fluid_suppressor_macrophage
UKB_460K.blood_MONOCYTE_COUNT	rs867188	macrophages	0.105819	6.31425	L1	12	ENCFF738EVM_blood_bodily_fluid_inflammatory_macrophage
UKB_460K.blood_MONOCYTE_COUNT	rs867188	Mononuclear Phagocytes	0.0172918	5.83904	L1	12	ENCFF783FUP_ENCFF091GNW_blood_bodily_fluid_CD14_positive_monocyte
UKB_460K.blood_MONOCYTE_COUNT	rs867188	Mononuclear Phagocytes	0.0333548	6.11967	L1	12	ENCFF881YUR_blood_bodily_fluid_CD14_positive_monocyte
UKB_460K.blood_MONOCYTE_COUNT	rs867188	macrophages	0.0427284	6.09109	L1	12	ENCFF926JZL_blood_bodily_fluid_inflammatory_macrophage
UKB_460K.blood_MONOCYTE_COUNT	rs867188	macrophages	0.0629717	6.10581	L1	12	Zhang_Macrophage_General
UKB_460K.blood_MONOCYTE_COUNT	rs867188	macrophages	0.0157014	5.81659	L1	12	Zhang_Macrophage_Gen_or_Alv
UKB_460K.blood_MONOCYTE_COUNT	rs870681	macrophages	0.0428832	5.78803	L1	3	ENCFF400WNU_blood_bodily_fluid_suppressor_macrophage
UKB_460K.blood_MONOCYTE_COUNT	rs870681	macrophages	0.409417	6.17543	L1	3	ENCFF469BIK_blood_bodily_fluid_suppressor_macrophage
UKB_460K.blood_MONOCYTE_COUNT	rs870681	macrophages	0.527195	6.21734	L1	3	ENCFF703OAE_blood_bodily_fluid_suppressor_macrophage
UKB_460K.blood_MONOCYTE_COUNT	rs906215	Mononuclear Phagocytes	0.0270364	5.59569	L1	7	ENCFF090HMA_ENCFF523ZCA_blood_bodily_fluid_CD14_positive_monocyte
UKB_460K.blood_MONOCYTE_COUNT	rs906215	Mononuclear Phagocytes	0.0475965	5.69874	L1	7	ENCFF297LZZ_ENCFF716ZMD_blood_bodily_fluid_CD14_positive_monocyte
UKB_460K.blood_MONOCYTE_COUNT	rs906215	Mononuclear Phagocytes	0.0611589	5.74382	L1	7	ENCFF412XPV_ENCFF171ZHJ_blood_bodily_fluid_CD14_positive_monocyte
UKB_460K.blood_MONOCYTE_COUNT	rs906215	Mononuclear Phagocytes	0.0357108	5.64663	L1	7	ENCFF414KJQ_ENCFF839BEU_blood_bodily_fluid_CD14_positive_monocyte
UKB_460K.blood_MONOCYTE_COUNT	rs906215	Mononuclear Phagocytes	0.172432	5.92659	L1	7	ENCFF572CMJ_blood_bodily_fluid_CD14_positive_monocyte
UKB_460K.blood_MONOCYTE_COUNT	rs906215	Mononuclear Phagocytes	0.104526	5.83904	L1	7	ENCFF783FUP_ENCFF091GNW_blood_bodily_fluid_CD14_positive_monocyte
UKB_460K.blood_MONOCYTE_COUNT	rs906215	Mononuclear Phagocytes	0.533963	6.11967	L1	7	ENCFF881YUR_blood_bodily_fluid_CD14_positive_monocyte
UKB_460K.blood_MONOCYTE_COUNT	rs907612	Mononuclear Phagocytes	0.0368053	6.20252	L1	9	ENCFF123VGW_ENCFF739LQS_blood_bodily_fluid_CD14_positive_monocyte
UKB_460K.blood_MONOCYTE_COUNT	rs907612	Mononuclear Phagocytes	0.71603	6.67461	L1	9	ENCFF389PZY_ENCFF587XGD_ENCFF184NWF_ENCFF496PSJ_blood_bodily_fluid_CD14_positive_monocyte
UKB_460K.blood_MONOCYTE_COUNT	rs907612	macrophages	0.0312467	6.17543	L1	9	ENCFF469BIK_blood_bodily_fluid_suppressor_macrophage
UKB_460K.blood_MONOCYTE_COUNT	rs907612	Mononuclear Phagocytes	0.00718205	5.92659	L1	9	ENCFF572CMJ_blood_bodily_fluid_CD14_positive_monocyte
UKB_460K.blood_MONOCYTE_COUNT	rs907612	macrophages	0.0402651	6.21734	L1	9	ENCFF703OAE_blood_bodily_fluid_suppressor_macrophage
UKB_460K.blood_MONOCYTE_COUNT	rs907612	macrophages	0.0728516	6.31425	L1	9	ENCFF738EVM_blood_bodily_fluid_inflammatory_macrophage
UKB_460K.blood_MONOCYTE_COUNT	rs907612	Mononuclear Phagocytes	0.0223586	6.11967	L1	9	ENCFF881YUR_blood_bodily_fluid_CD14_positive_monocyte
UKB_460K.blood_MONOCYTE_COUNT	rs907612	macrophages	0.0188561	6.09109	L1	9	ENCFF926JZL_blood_bodily_fluid_inflammatory_macrophage
UKB_460K.blood_MONOCYTE_COUNT	rs907612	macrophages	0.0205828	6.10581	L1	9	Zhang_Macrophage_General
UKB_460K.blood_MONOCYTE_COUNT	rs913678	Mononuclear Phagocytes	0.0375853	6.20252	L1	7	ENCFF123VGW_ENCFF739LQS_blood_bodily_fluid_CD14_positive_monocyte
UKB_460K.blood_MONOCYTE_COUNT	rs913678	Mononuclear Phagocytes	0.731361	6.67461	L1	7	ENCFF389PZY_ENCFF587XGD_ENCFF184NWF_ENCFF496PSJ_blood_bodily_fluid_CD14_positive_monocyte
UKB_460K.blood_MONOCYTE_COUNT	rs913678	macrophages	0.0319085	6.17543	L1	7	ENCFF469BIK_blood_bodily_fluid_suppressor_macrophage
UKB_460K.blood_MONOCYTE_COUNT	rs913678	macrophages	0.0411187	6.21734	L1	7	ENCFF703OAE_blood_bodily_fluid_suppressor_macrophage
UKB_460K.blood_MONOCYTE_COUNT	rs913678	macrophages	0.0743992	6.31425	L1	7	ENCFF738EVM_blood_bodily_fluid_inflammatory_macrophage
UKB_460K.blood_MONOCYTE_COUNT	rs913678	Mononuclear Phagocytes	0.0228316	6.11967	L1	7	ENCFF881YUR_blood_bodily_fluid_CD14_positive_monocyte
UKB_460K.blood_MONOCYTE_COUNT	rs913678	macrophages	0.0210181	6.10581	L1	7	Zhang_Macrophage_General
UKB_460K.blood_MONOCYTE_COUNT	rs9385808	CD4+ T cells	0.00676529	2.54898	L1	4	ENCFF295CPY_ENCFF694IFY_blood_bodily_fluid_CD4_positive_alpha_beta_T_cell
UKB_460K.blood_MONOCYTE_COUNT	rs9385808	CD8+ T cells	0.00382082	2.29771	L1	4	ENCFF447SLB_ENCFF104SXO_blood_bodily_fluid_naive_thymus_derived_CD8_positive_alpha_beta_T_cell
UKB_460K.blood_MONOCYTE_COUNT	rs9385808	Mononuclear Phagocytes	0.937941	4.12427	L1	4	ENCFF677KJI_ENCFF093NHZ_blood_bodily_fluid_peripheral_blood_mononuclear_cell
UKB_460K.blood_MONOCYTE_COUNT	rs9385808	Mononuclear Phagocytes	0.0115977	2.76517	L1	4	ENCFF986YFL_ENCFF646TTB_blood_bodily_fluid_peripheral_blood_mononuclear_cell
UKB_460K.blood_MONOCYTE_COUNT	rs9521344	Mononuclear Phagocytes	0.0675723	5.59569	L1	5	ENCFF090HMA_ENCFF523ZCA_blood_bodily_fluid_CD14_positive_monocyte
UKB_460K.blood_MONOCYTE_COUNT	rs9521344	Mononuclear Phagocytes	0.152674	5.74382	L1	5	ENCFF412XPV_ENCFF171ZHJ_blood_bodily_fluid_CD14_positive_monocyte
UKB_460K.blood_MONOCYTE_COUNT	rs9521344	Mononuclear Phagocytes	0.0892165	5.64663	L1	5	ENCFF414KJQ_ENCFF839BEU_blood_bodily_fluid_CD14_positive_monocyte
UKB_460K.blood_MONOCYTE_COUNT	rs9521344	Mononuclear Phagocytes	0.429804	5.92659	L1	5	ENCFF572CMJ_blood_bodily_fluid_CD14_positive_monocyte
UKB_460K.blood_MONOCYTE_COUNT	rs9521344	Mononuclear Phagocytes	0.260732	5.83904	L1	5	ENCFF783FUP_ENCFF091GNW_blood_bodily_fluid_CD14_positive_monocyte
UKB_460K.blood_MONOCYTE_COUNT	rs9783783	Mononuclear Phagocytes	0.765646	6.67461	L1	6	ENCFF389PZY_ENCFF587XGD_ENCFF184NWF_ENCFF496PSJ_blood_bodily_fluid_CD14_positive_monocyte
UKB_460K.blood_MONOCYTE_COUNT	rs9783783	macrophages	0.0333907	6.17543	L1	6	ENCFF469BIK_blood_bodily_fluid_suppressor_macrophage
UKB_460K.blood_MONOCYTE_COUNT	rs9783783	macrophages	0.0430302	6.21734	L1	6	ENCFF703OAE_blood_bodily_fluid_suppressor_macrophage
UKB_460K.blood_MONOCYTE_COUNT	rs9783783	macrophages	0.0778637	6.31425	L1	6	ENCFF738EVM_blood_bodily_fluid_inflammatory_macrophage
UKB_460K.blood_MONOCYTE_COUNT	rs9783783	Mononuclear Phagocytes	0.0238911	6.11967	L1	6	ENCFF881YUR_blood_bodily_fluid_CD14_positive_monocyte
UKB_460K.blood_MONOCYTE_COUNT	rs9783783	macrophages	0.0201479	6.09109	L1	6	ENCFF926JZL_blood_bodily_fluid_inflammatory_macrophage
UKB_460K.blood_MONOCYTE_COUNT	rs9809116	Mononuclear Phagocytes	0.0381711	6.20252	L1	7	ENCFF123VGW_ENCFF739LQS_blood_bodily_fluid_CD14_positive_monocyte
UKB_460K.blood_MONOCYTE_COUNT	rs9809116	Mononuclear Phagocytes	0.742926	6.67461	L1	7	ENCFF389PZY_ENCFF587XGD_ENCFF184NWF_ENCFF496PSJ_blood_bodily_fluid_CD14_positive_monocyte
UKB_460K.blood_MONOCYTE_COUNT	rs9809116	macrophages	0.0324054	6.17543	L1	7	ENCFF469BIK_blood_bodily_fluid_suppressor_macrophage
UKB_460K.blood_MONOCYTE_COUNT	rs9809116	macrophages	0.0417598	6.21734	L1	7	ENCFF703OAE_blood_bodily_fluid_suppressor_macrophage
UKB_460K.blood_MONOCYTE_COUNT	rs9809116	macrophages	0.0755626	6.31425	L1	7	ENCFF738EVM_blood_bodily_fluid_inflammatory_macrophage
UKB_460K.blood_MONOCYTE_COUNT	rs9809116	Mononuclear Phagocytes	0.0231866	6.11967	L1	7	ENCFF881YUR_blood_bodily_fluid_CD14_positive_monocyte
UKB_460K.blood_MONOCYTE_COUNT	rs9809116	macrophages	0.0213447	6.10581	L1	7	Zhang_Macrophage_General
UKB_460K.blood_MONOCYTE_COUNT	rs9819371	Mononuclear Phagocytes	0.0368055	6.20252	L1	9	ENCFF123VGW_ENCFF739LQS_blood_bodily_fluid_CD14_positive_monocyte
UKB_460K.blood_MONOCYTE_COUNT	rs9819371	Mononuclear Phagocytes	0.716033	6.67461	L1	9	ENCFF389PZY_ENCFF587XGD_ENCFF184NWF_ENCFF496PSJ_blood_bodily_fluid_CD14_positive_monocyte
UKB_460K.blood_MONOCYTE_COUNT	rs9819371	macrophages	0.0312469	6.17543	L1	9	ENCFF469BIK_blood_bodily_fluid_suppressor_macrophage
UKB_460K.blood_MONOCYTE_COUNT	rs9819371	Mononuclear Phagocytes	0.00718208	5.92659	L1	9	ENCFF572CMJ_blood_bodily_fluid_CD14_positive_monocyte
UKB_460K.blood_MONOCYTE_COUNT	rs9819371	macrophages	0.0402653	6.21734	L1	9	ENCFF703OAE_blood_bodily_fluid_suppressor_macrophage
UKB_460K.blood_MONOCYTE_COUNT	rs9819371	macrophages	0.0728519	6.31425	L1	9	ENCFF738EVM_blood_bodily_fluid_inflammatory_macrophage
UKB_460K.blood_MONOCYTE_COUNT	rs9819371	Mononuclear Phagocytes	0.0223587	6.11967	L1	9	ENCFF881YUR_blood_bodily_fluid_CD14_positive_monocyte
UKB_460K.blood_MONOCYTE_COUNT	rs9819371	macrophages	0.0188562	6.09109	L1	9	ENCFF926JZL_blood_bodily_fluid_inflammatory_macrophage
UKB_460K.blood_MONOCYTE_COUNT	rs9819371	macrophages	0.0205829	6.10581	L1	9	Zhang_Macrophage_General
UKB_460K.blood_PLATELET_COUNT	12:40595996_CA_C	bone marrow CMPs	0.0712151	6.85222	L1	4	ENCFF202UGT_bone_element_bone_marrow_common_myeloid_progenitor_CD34_positive
UKB_460K.blood_PLATELET_COUNT	12:40595996_CA_C	bone marrow CMPs	0.159246	6.97105	L1	4	ENCFF411LUQ_ENCFF057OQQ_bone_element_bone_marrow_common_myeloid_progenitor_CD34_positive
UKB_460K.blood_PLATELET_COUNT	12:40595996_CA_C	bone marrow CMPs	0.225444	7.02176	L1	4	ENCFF416AAY_ENCFF939CFQ_bone_element_bone_marrow_common_myeloid_progenitor_CD34_positive
UKB_460K.blood_PLATELET_COUNT	12:40595996_CA_C	bone marrow CMPs	0.522291	7.14283	L1	4	ENCFF617GYK_ENCFF588MYC_bone_element_bone_marrow_common_myeloid_progenitor_CD34_positive
UKB_460K.blood_PLATELET_COUNT	9:91392686_TTC_T	bone marrow CMPs	1	6.7879	L1	1	ENCFF581ADV_bone_element_bone_marrow_common_myeloid_progenitor_CD34_positive
UKB_460K.blood_PLATELET_COUNT	rs1059196	bone marrow CMPs	0.988831	6.7879	L1	1	ENCFF581ADV_bone_element_bone_marrow_common_myeloid_progenitor_CD34_positive
UKB_460K.blood_PLATELET_COUNT	rs10761731	bone marrow CMPs	0.194115	6.85222	L1	6	ENCFF202UGT_bone_element_bone_marrow_common_myeloid_progenitor_CD34_positive
UKB_460K.blood_PLATELET_COUNT	rs10761731	bone marrow CMPs	0.141634	6.97105	L1	6	ENCFF411LUQ_ENCFF057OQQ_bone_element_bone_marrow_common_myeloid_progenitor_CD34_positive
UKB_460K.blood_PLATELET_COUNT	rs10761731	bone marrow CMPs	0.245854	7.02176	L1	6	ENCFF416AAY_ENCFF939CFQ_bone_element_bone_marrow_common_myeloid_progenitor_CD34_positive
UKB_460K.blood_PLATELET_COUNT	rs10761731	bone marrow CMPs	0.0139832	6.52094	L1	6	ENCFF526CFK_bone_element_bone_marrow_common_myeloid_progenitor_CD34_positive
UKB_460K.blood_PLATELET_COUNT	rs10761731	bone marrow CMPs	0.305842	7.14283	L1	6	ENCFF617GYK_ENCFF588MYC_bone_element_bone_marrow_common_myeloid_progenitor_CD34_positive
UKB_460K.blood_PLATELET_COUNT	rs10761731	megakaryocytes	0.0660302	6.05547	L1	6	Zhang_Fetal_Megakaryocyte
UKB_460K.blood_PLATELET_COUNT	rs10761731	bone marrow CMPs	0.999966	6.7879	L2	1	ENCFF581ADV_bone_element_bone_marrow_common_myeloid_progenitor_CD34_positive
UKB_460K.blood_PLATELET_COUNT	rs10820606	HMPs	0.132009	5.13282	L1	2	ENCFF141GMK_blood_bodily_fluid_hematopoietic_multipotent_progenitor_cell
UKB_460K.blood_PLATELET_COUNT	rs10820606	HMPs	0.858486	5.49741	L1	2	ENCFF633NER_blood_bodily_fluid_hematopoietic_multipotent_progenitor_cell
UKB_460K.blood_PLATELET_COUNT	rs10849448	bone marrow CMPs	0.0674206	6.85222	L1	3	ENCFF202UGT_bone_element_bone_marrow_common_myeloid_progenitor_CD34_positive
UKB_460K.blood_PLATELET_COUNT	rs10849448	bone marrow CMPs	0.123967	6.97105	L1	3	ENCFF411LUQ_ENCFF057OQQ_bone_element_bone_marrow_common_myeloid_progenitor_CD34_positive
UKB_460K.blood_PLATELET_COUNT	rs10849448	bone marrow CMPs	0.799847	7.14283	L1	3	ENCFF617GYK_ENCFF588MYC_bone_element_bone_marrow_common_myeloid_progenitor_CD34_positive
UKB_460K.blood_PLATELET_COUNT	rs10875766	bone marrow CMPs	1	6.7879	L1	1	ENCFF581ADV_bone_element_bone_marrow_common_myeloid_progenitor_CD34_positive
UKB_460K.blood_PLATELET_COUNT	rs10886430	bone marrow CMPs	0.181071	6.85222	L1	3	ENCFF202UGT_bone_element_bone_marrow_common_myeloid_progenitor_CD34_positive
UKB_460K.blood_PLATELET_COUNT	rs10886430	bone marrow CMPs	0.381311	6.97105	L1	3	ENCFF411LUQ_ENCFF057OQQ_bone_element_bone_marrow_common_myeloid_progenitor_CD34_positive
UKB_460K.blood_PLATELET_COUNT	rs10886430	bone marrow CMPs	0.405817	7.02176	L1	3	ENCFF416AAY_ENCFF939CFQ_bone_element_bone_marrow_common_myeloid_progenitor_CD34_positive
UKB_460K.blood_PLATELET_COUNT	rs10886430	CD4+ T cells	0.727231	4.96138	L2	2	ENCFF158WCY_ENCFF653TLI_blood_bodily_fluid_CD4_positive_alpha_beta_memory_T_cell
UKB_460K.blood_PLATELET_COUNT	rs10886430	megakaryocytes	0.219736	6.05547	L2	2	Zhang_Fetal_Megakaryocyte
UKB_460K.blood_PLATELET_COUNT	rs10910476	bone marrow CMPs	0.999994	6.7879	L1	1	ENCFF581ADV_bone_element_bone_marrow_common_myeloid_progenitor_CD34_positive
UKB_460K.blood_PLATELET_COUNT	rs10910476	megakaryocytes	0.991375	6.05547	L2	1	Zhang_Fetal_Megakaryocyte
UKB_460K.blood_PLATELET_COUNT	rs10940072	bone marrow CMPs	0.227436	6.85222	L1	5	ENCFF202UGT_bone_element_bone_marrow_common_myeloid_progenitor_CD34_positive
UKB_460K.blood_PLATELET_COUNT	rs10940072	bone marrow CMPs	0.26616	6.97105	L1	5	ENCFF411LUQ_ENCFF057OQQ_bone_element_bone_marrow_common_myeloid_progenitor_CD34_positive
UKB_460K.blood_PLATELET_COUNT	rs10940072	bone marrow CMPs	0.389026	7.02176	L1	5	ENCFF416AAY_ENCFF939CFQ_bone_element_bone_marrow_common_myeloid_progenitor_CD34_positive
UKB_460K.blood_PLATELET_COUNT	rs10940072	bone marrow CMPs	0.166727	6.52094	L1	5	ENCFF526CFK_bone_element_bone_marrow_common_myeloid_progenitor_CD34_positive
UKB_460K.blood_PLATELET_COUNT	rs10940072	bone marrow CMPs	0.508164	7.14283	L1	5	ENCFF617GYK_ENCFF588MYC_bone_element_bone_marrow_common_myeloid_progenitor_CD34_positive
UKB_460K.blood_PLATELET_COUNT	rs10948095	bone marrow CMPs	0.151348	6.85222	L1	4	ENCFF202UGT_bone_element_bone_marrow_common_myeloid_progenitor_CD34_positive
UKB_460K.blood_PLATELET_COUNT	rs10948095	bone marrow CMPs	0.221723	6.97105	L1	4	ENCFF411LUQ_ENCFF057OQQ_bone_element_bone_marrow_common_myeloid_progenitor_CD34_positive
UKB_460K.blood_PLATELET_COUNT	rs10948095	bone marrow CMPs	0.247665	7.02176	L1	4	ENCFF416AAY_ENCFF939CFQ_bone_element_bone_marrow_common_myeloid_progenitor_CD34_positive
UKB_460K.blood_PLATELET_COUNT	rs10948095	bone marrow CMPs	0.657507	7.14283	L1	4	ENCFF617GYK_ENCFF588MYC_bone_element_bone_marrow_common_myeloid_progenitor_CD34_positive
UKB_460K.blood_PLATELET_COUNT	rs11071720	bone marrow CMPs	1	6.7879	L1	1	ENCFF581ADV_bone_element_bone_marrow_common_myeloid_progenitor_CD34_positive
UKB_460K.blood_PLATELET_COUNT	rs11078712	CD4+ T cells	0.999647	4.96138	L1	1	ENCFF158WCY_ENCFF653TLI_blood_bodily_fluid_CD4_positive_alpha_beta_memory_T_cell
UKB_460K.blood_PLATELET_COUNT	rs11082304	bone marrow CMPs	0.0712133	6.85222	L1	4	ENCFF202UGT_bone_element_bone_marrow_common_myeloid_progenitor_CD34_positive
UKB_460K.blood_PLATELET_COUNT	rs11082304	bone marrow CMPs	0.159242	6.97105	L1	4	ENCFF411LUQ_ENCFF057OQQ_bone_element_bone_marrow_common_myeloid_progenitor_CD34_positive
UKB_460K.blood_PLATELET_COUNT	rs11082304	bone marrow CMPs	0.225438	7.02176	L1	4	ENCFF416AAY_ENCFF939CFQ_bone_element_bone_marrow_common_myeloid_progenitor_CD34_positive
UKB_460K.blood_PLATELET_COUNT	rs11082304	bone marrow CMPs	0.522278	7.14283	L1	4	ENCFF617GYK_ENCFF588MYC_bone_element_bone_marrow_common_myeloid_progenitor_CD34_positive
UKB_460K.blood_PLATELET_COUNT	rs11128264	bone marrow CMPs	0.126886	6.85222	L1	3	ENCFF202UGT_bone_element_bone_marrow_common_myeloid_progenitor_CD34_positive
UKB_460K.blood_PLATELET_COUNT	rs11128264	bone marrow CMPs	0.424563	6.97105	L1	3	ENCFF411LUQ_ENCFF057OQQ_bone_element_bone_marrow_common_myeloid_progenitor_CD34_positive
UKB_460K.blood_PLATELET_COUNT	rs11128264	bone marrow CMPs	0.42309	7.02176	L1	3	ENCFF416AAY_ENCFF939CFQ_bone_element_bone_marrow_common_myeloid_progenitor_CD34_positive
UKB_460K.blood_PLATELET_COUNT	rs11149742	bone marrow CMPs	0.0436011	6.85222	L1	4	ENCFF202UGT_bone_element_bone_marrow_common_myeloid_progenitor_CD34_positive
UKB_460K.blood_PLATELET_COUNT	rs11149742	bone marrow CMPs	0.152397	6.97105	L1	4	ENCFF411LUQ_ENCFF057OQQ_bone_element_bone_marrow_common_myeloid_progenitor_CD34_positive
UKB_460K.blood_PLATELET_COUNT	rs11149742	bone marrow CMPs	0.148642	7.02176	L1	4	ENCFF416AAY_ENCFF939CFQ_bone_element_bone_marrow_common_myeloid_progenitor_CD34_positive
UKB_460K.blood_PLATELET_COUNT	rs11149742	bone marrow CMPs	0.647174	7.14283	L1	4	ENCFF617GYK_ENCFF588MYC_bone_element_bone_marrow_common_myeloid_progenitor_CD34_positive
UKB_460K.blood_PLATELET_COUNT	rs11168254	bone marrow CMPs	0.0565747	6.85222	L1	4	ENCFF202UGT_bone_element_bone_marrow_common_myeloid_progenitor_CD34_positive
UKB_460K.blood_PLATELET_COUNT	rs11168254	bone marrow CMPs	0.150114	6.97105	L1	4	ENCFF411LUQ_ENCFF057OQQ_bone_element_bone_marrow_common_myeloid_progenitor_CD34_positive
UKB_460K.blood_PLATELET_COUNT	rs11168254	bone marrow CMPs	0.174248	7.02176	L1	4	ENCFF416AAY_ENCFF939CFQ_bone_element_bone_marrow_common_myeloid_progenitor_CD34_positive
UKB_460K.blood_PLATELET_COUNT	rs11168254	bone marrow CMPs	0.602469	7.14283	L1	4	ENCFF617GYK_ENCFF588MYC_bone_element_bone_marrow_common_myeloid_progenitor_CD34_positive
UKB_460K.blood_PLATELET_COUNT	rs113303376	bone marrow CMPs	0.999984	6.7879	L1	1	ENCFF581ADV_bone_element_bone_marrow_common_myeloid_progenitor_CD34_positive
UKB_460K.blood_PLATELET_COUNT	rs113736796	bone marrow CMPs	0.056656	6.85222	L1	4	ENCFF202UGT_bone_element_bone_marrow_common_myeloid_progenitor_CD34_positive
UKB_460K.blood_PLATELET_COUNT	rs113736796	bone marrow CMPs	0.150093	6.97105	L1	4	ENCFF411LUQ_ENCFF057OQQ_bone_element_bone_marrow_common_myeloid_progenitor_CD34_positive
UKB_460K.blood_PLATELET_COUNT	rs113736796	bone marrow CMPs	0.174483	7.02176	L1	4	ENCFF416AAY_ENCFF939CFQ_bone_element_bone_marrow_common_myeloid_progenitor_CD34_positive
UKB_460K.blood_PLATELET_COUNT	rs113736796	bone marrow CMPs	0.602113	7.14283	L1	4	ENCFF617GYK_ENCFF588MYC_bone_element_bone_marrow_common_myeloid_progenitor_CD34_positive
UKB_460K.blood_PLATELET_COUNT	rs113898003	bone marrow CMPs	0.999998	6.7879	L1	1	ENCFF581ADV_bone_element_bone_marrow_common_myeloid_progenitor_CD34_positive
UKB_460K.blood_PLATELET_COUNT	rs113898003	bone marrow CMPs	0.0694265	6.44436	L2	2	ENCFF850RIV_ENCFF156DEQ_ENCFF064JOI_bone_element_bone_marrow_common_myeloid_progenitor_CD34_positive
UKB_460K.blood_PLATELET_COUNT	rs113898003	megakaryocytes	0.906769	6.05547	L2	2	Zhang_Fetal_Megakaryocyte
UKB_460K.blood_PLATELET_COUNT	rs114266592	bone marrow CMPs	0.999995	6.44436	L1	1	ENCFF850RIV_ENCFF156DEQ_ENCFF064JOI_bone_element_bone_marrow_common_myeloid_progenitor_CD34_positive
UKB_460K.blood_PLATELET_COUNT	rs114694170	bone marrow CMPs	0.20092	6.85222	L1	5	ENCFF202UGT_bone_element_bone_marrow_common_myeloid_progenitor_CD34_positive
UKB_460K.blood_PLATELET_COUNT	rs114694170	bone marrow CMPs	0.1954	6.97105	L1	5	ENCFF411LUQ_ENCFF057OQQ_bone_element_bone_marrow_common_myeloid_progenitor_CD34_positive
UKB_460K.blood_PLATELET_COUNT	rs114694170	bone marrow CMPs	0.233877	7.02176	L1	5	ENCFF416AAY_ENCFF939CFQ_bone_element_bone_marrow_common_myeloid_progenitor_CD34_positive
UKB_460K.blood_PLATELET_COUNT	rs114694170	bone marrow CMPs	0.0170218	6.52094	L1	5	ENCFF526CFK_bone_element_bone_marrow_common_myeloid_progenitor_CD34_positive
UKB_460K.blood_PLATELET_COUNT	rs114694170	bone marrow CMPs	0.336949	7.14283	L1	5	ENCFF617GYK_ENCFF588MYC_bone_element_bone_marrow_common_myeloid_progenitor_CD34_positive
UKB_460K.blood_PLATELET_COUNT	rs114694170	bone marrow CMPs	0.999986	6.7879	L2	1	ENCFF581ADV_bone_element_bone_marrow_common_myeloid_progenitor_CD34_positive
UKB_460K.blood_PLATELET_COUNT	rs11553699	bone marrow CMPs	0.855468	6.85222	L1	2	ENCFF202UGT_bone_element_bone_marrow_common_myeloid_progenitor_CD34_positive
UKB_460K.blood_PLATELET_COUNT	rs11553699	bone marrow CMPs	0.144735	6.44436	L1	2	ENCFF850RIV_ENCFF156DEQ_ENCFF064JOI_bone_element_bone_marrow_common_myeloid_progenitor_CD34_positive
UKB_460K.blood_PLATELET_COUNT	rs11553699	megakaryocytes	0.927737	6.05547	L2	1	Zhang_Fetal_Megakaryocyte
UKB_460K.blood_PLATELET_COUNT	rs11558955	HMPs	0.0449395	5.13282	L1	3	ENCFF141GMK_blood_bodily_fluid_hematopoietic_multipotent_progenitor_cell
UKB_460K.blood_PLATELET_COUNT	rs11558955	HMPs	0.293178	5.49741	L1	3	ENCFF633NER_blood_bodily_fluid_hematopoietic_multipotent_progenitor_cell
UKB_460K.blood_PLATELET_COUNT	rs11558955	HMPs	0.658242	5.64738	L1	3	ENCFF644AXQ_blood_bodily_fluid_hematopoietic_multipotent_progenitor_cell
UKB_460K.blood_PLATELET_COUNT	rs115744844	HMPs	0.999999	6.34121	L1	1	ENCFF624CCK_blood_bodily_fluid_hematopoietic_multipotent_progenitor_cell
UKB_460K.blood_PLATELET_COUNT	rs1158464	megakaryocytes	0.999979	6.05547	L1	1	Zhang_Fetal_Megakaryocyte
UKB_460K.blood_PLATELET_COUNT	rs116052829	bone marrow CMPs	0.393158	6.97105	L1	3	ENCFF411LUQ_ENCFF057OQQ_bone_element_bone_marrow_common_myeloid_progenitor_CD34_positive
UKB_460K.blood_PLATELET_COUNT	rs116052829	bone marrow CMPs	0.556501	7.02176	L1	3	ENCFF416AAY_ENCFF939CFQ_bone_element_bone_marrow_common_myeloid_progenitor_CD34_positive
UKB_460K.blood_PLATELET_COUNT	rs116052829	bone marrow CMPs	0.0200941	6.52094	L1	3	ENCFF526CFK_bone_element_bone_marrow_common_myeloid_progenitor_CD34_positive
UKB_460K.blood_PLATELET_COUNT	rs11618989	megakaryocytes	1	6.05547	L1	1	Zhang_Fetal_Megakaryocyte
UKB_460K.blood_PLATELET_COUNT	rs11658587	bone marrow CMPs	1	6.7879	L1	1	ENCFF581ADV_bone_element_bone_marrow_common_myeloid_progenitor_CD34_positive
UKB_460K.blood_PLATELET_COUNT	rs116638108	bone marrow CMPs	1	6.7879	L1	1	ENCFF581ADV_bone_element_bone_marrow_common_myeloid_progenitor_CD34_positive
UKB_460K.blood_PLATELET_COUNT	rs116778355	bone marrow CMPs	0.628494	6.52094	L1	2	ENCFF526CFK_bone_element_bone_marrow_common_myeloid_progenitor_CD34_positive
UKB_460K.blood_PLATELET_COUNT	rs116778355	bone marrow CMPs	0.399285	6.44436	L1	2	ENCFF850RIV_ENCFF156DEQ_ENCFF064JOI_bone_element_bone_marrow_common_myeloid_progenitor_CD34_positive
UKB_460K.blood_PLATELET_COUNT	rs11717959	bone marrow CMPs	0.254122	6.85222	L1	5	ENCFF202UGT_bone_element_bone_marrow_common_myeloid_progenitor_CD34_positive
UKB_460K.blood_PLATELET_COUNT	rs11717959	bone marrow CMPs	0.242028	6.97105	L1	5	ENCFF411LUQ_ENCFF057OQQ_bone_element_bone_marrow_common_myeloid_progenitor_CD34_positive
UKB_460K.blood_PLATELET_COUNT	rs11717959	bone marrow CMPs	0.0532064	6.52094	L1	5	ENCFF526CFK_bone_element_bone_marrow_common_myeloid_progenitor_CD34_positive
UKB_460K.blood_PLATELET_COUNT	rs11717959	bone marrow CMPs	0.48581	7.14283	L1	5	ENCFF617GYK_ENCFF588MYC_bone_element_bone_marrow_common_myeloid_progenitor_CD34_positive
UKB_460K.blood_PLATELET_COUNT	rs11717959	megakaryocytes	0.161412	6.05547	L1	5	Zhang_Fetal_Megakaryocyte
UKB_460K.blood_PLATELET_COUNT	rs11717959	bone marrow CMPs	0.999967	6.7879	L2	1	ENCFF581ADV_bone_element_bone_marrow_common_myeloid_progenitor_CD34_positive
UKB_460K.blood_PLATELET_COUNT	rs11731274	bone marrow CMPs	0.0987618	6.85222	L1	5	ENCFF202UGT_bone_element_bone_marrow_common_myeloid_progenitor_CD34_positive
UKB_460K.blood_PLATELET_COUNT	rs11731274	bone marrow CMPs	0.143351	6.97105	L1	5	ENCFF411LUQ_ENCFF057OQQ_bone_element_bone_marrow_common_myeloid_progenitor_CD34_positive
UKB_460K.blood_PLATELET_COUNT	rs11731274	bone marrow CMPs	0.289394	7.02176	L1	5	ENCFF416AAY_ENCFF939CFQ_bone_element_bone_marrow_common_myeloid_progenitor_CD34_positive
UKB_460K.blood_PLATELET_COUNT	rs11731274	bone marrow CMPs	0.0284917	6.52094	L1	5	ENCFF526CFK_bone_element_bone_marrow_common_myeloid_progenitor_CD34_positive
UKB_460K.blood_PLATELET_COUNT	rs11731274	bone marrow CMPs	0.426637	7.14283	L1	5	ENCFF617GYK_ENCFF588MYC_bone_element_bone_marrow_common_myeloid_progenitor_CD34_positive
UKB_460K.blood_PLATELET_COUNT	rs11756806	bone marrow CMPs	0.0712133	6.85222	L1	4	ENCFF202UGT_bone_element_bone_marrow_common_myeloid_progenitor_CD34_positive
UKB_460K.blood_PLATELET_COUNT	rs11756806	bone marrow CMPs	0.159242	6.97105	L1	4	ENCFF411LUQ_ENCFF057OQQ_bone_element_bone_marrow_common_myeloid_progenitor_CD34_positive
UKB_460K.blood_PLATELET_COUNT	rs11756806	bone marrow CMPs	0.225438	7.02176	L1	4	ENCFF416AAY_ENCFF939CFQ_bone_element_bone_marrow_common_myeloid_progenitor_CD34_positive
UKB_460K.blood_PLATELET_COUNT	rs11756806	bone marrow CMPs	0.522278	7.14283	L1	4	ENCFF617GYK_ENCFF588MYC_bone_element_bone_marrow_common_myeloid_progenitor_CD34_positive
UKB_460K.blood_PLATELET_COUNT	rs117672662	bone marrow CMPs	0.999999	6.7879	L1	1	ENCFF581ADV_bone_element_bone_marrow_common_myeloid_progenitor_CD34_positive
UKB_460K.blood_PLATELET_COUNT	rs117672662	megakaryocytes	0.979616	6.05547	L2	1	Zhang_Fetal_Megakaryocyte
UKB_460K.blood_PLATELET_COUNT	rs118033845	megakaryocytes	0.999999	6.05547	L1	1	Zhang_Fetal_Megakaryocyte
UKB_460K.blood_PLATELET_COUNT	rs118102968	bone marrow CMPs	0.793014	6.97105	L1	3	ENCFF411LUQ_ENCFF057OQQ_bone_element_bone_marrow_common_myeloid_progenitor_CD34_positive
UKB_460K.blood_PLATELET_COUNT	rs118102968	bone marrow CMPs	0.0219282	6.52094	L1	3	ENCFF526CFK_bone_element_bone_marrow_common_myeloid_progenitor_CD34_positive
UKB_460K.blood_PLATELET_COUNT	rs118102968	bone marrow CMPs	0.154322	6.7879	L1	3	ENCFF581ADV_bone_element_bone_marrow_common_myeloid_progenitor_CD34_positive
UKB_460K.blood_PLATELET_COUNT	rs11813368	megakaryocytes	0.995802	6.05547	L1	1	Zhang_Fetal_Megakaryocyte
UKB_460K.blood_PLATELET_COUNT	rs11813368	CD4+ T cells	0.588984	4.96138	L2	3	ENCFF158WCY_ENCFF653TLI_blood_bodily_fluid_CD4_positive_alpha_beta_memory_T_cell
UKB_460K.blood_PLATELET_COUNT	rs11813368	CD8+ T cells	0.184081	4.66601	L2	3	ENCFF611GRL_blood_bodily_fluid_CD8_positive_alpha_beta_memory_T_cell
UKB_460K.blood_PLATELET_COUNT	rs11813368	HMPs	0.213009	5.49741	L2	3	ENCFF633NER_blood_bodily_fluid_hematopoietic_multipotent_progenitor_cell
UKB_460K.blood_PLATELET_COUNT	rs118162691	CD4+ T cells	0.996771	4.96138	L1	1	ENCFF158WCY_ENCFF653TLI_blood_bodily_fluid_CD4_positive_alpha_beta_memory_T_cell
UKB_460K.blood_PLATELET_COUNT	rs11883967	bone marrow CMPs	0.193449	6.85222	L1	8	ENCFF202UGT_bone_element_bone_marrow_common_myeloid_progenitor_CD34_positive
UKB_460K.blood_PLATELET_COUNT	rs11883967	bone marrow CMPs	0.205558	6.97105	L1	8	ENCFF411LUQ_ENCFF057OQQ_bone_element_bone_marrow_common_myeloid_progenitor_CD34_positive
UKB_460K.blood_PLATELET_COUNT	rs11883967	bone marrow CMPs	0.226034	7.02176	L1	8	ENCFF416AAY_ENCFF939CFQ_bone_element_bone_marrow_common_myeloid_progenitor_CD34_positive
UKB_460K.blood_PLATELET_COUNT	rs11883967	bone marrow CMPs	0.0302425	6.52094	L1	8	ENCFF526CFK_bone_element_bone_marrow_common_myeloid_progenitor_CD34_positive
UKB_460K.blood_PLATELET_COUNT	rs11883967	bone marrow CMPs	0.295538	7.14283	L1	8	ENCFF617GYK_ENCFF588MYC_bone_element_bone_marrow_common_myeloid_progenitor_CD34_positive
UKB_460K.blood_PLATELET_COUNT	rs11883967	HMPs	0.0122834	6.34121	L1	8	ENCFF624CCK_blood_bodily_fluid_hematopoietic_multipotent_progenitor_cell
UKB_460K.blood_PLATELET_COUNT	rs11883967	bone marrow CMPs	0.0169152	6.44436	L1	8	ENCFF850RIV_ENCFF156DEQ_ENCFF064JOI_bone_element_bone_marrow_common_myeloid_progenitor_CD34_positive
UKB_460K.blood_PLATELET_COUNT	rs11883967	bone marrow CMPs	0.0175374	6.39186	L1	8	ENCFF861NNR_ENCFF457WMD_ENCFF871ZFZ_bone_element_bone_marrow_common_myeloid_progenitor_CD34_positive
UKB_460K.blood_PLATELET_COUNT	rs11883967	bone marrow CMPs	0.999982	6.7879	L2	1	ENCFF581ADV_bone_element_bone_marrow_common_myeloid_progenitor_CD34_positive
UKB_460K.blood_PLATELET_COUNT	rs11965885	bone marrow CMPs	0.0968399	6.85222	L1	4	ENCFF202UGT_bone_element_bone_marrow_common_myeloid_progenitor_CD34_positive
UKB_460K.blood_PLATELET_COUNT	rs11965885	bone marrow CMPs	0.103691	6.97105	L1	4	ENCFF411LUQ_ENCFF057OQQ_bone_element_bone_marrow_common_myeloid_progenitor_CD34_positive
UKB_460K.blood_PLATELET_COUNT	rs11965885	bone marrow CMPs	0.217866	7.02176	L1	4	ENCFF416AAY_ENCFF939CFQ_bone_element_bone_marrow_common_myeloid_progenitor_CD34_positive
UKB_460K.blood_PLATELET_COUNT	rs11965885	bone marrow CMPs	0.568816	7.14283	L1	4	ENCFF617GYK_ENCFF588MYC_bone_element_bone_marrow_common_myeloid_progenitor_CD34_positive
UKB_460K.blood_PLATELET_COUNT	rs12005199	bone marrow CMPs	0.112644	6.97105	L1	2	ENCFF411LUQ_ENCFF057OQQ_bone_element_bone_marrow_common_myeloid_progenitor_CD34_positive
UKB_460K.blood_PLATELET_COUNT	rs12005199	bone marrow CMPs	0.868592	7.14283	L1	2	ENCFF617GYK_ENCFF588MYC_bone_element_bone_marrow_common_myeloid_progenitor_CD34_positive
UKB_460K.blood_PLATELET_COUNT	rs12005199	bone marrow CMPs	0.990853	6.7879	L2	1	ENCFF581ADV_bone_element_bone_marrow_common_myeloid_progenitor_CD34_positive
UKB_460K.blood_PLATELET_COUNT	rs12426673	bone marrow CMPs	0.0568624	6.85222	L1	4	ENCFF202UGT_bone_element_bone_marrow_common_myeloid_progenitor_CD34_positive
UKB_460K.blood_PLATELET_COUNT	rs12426673	bone marrow CMPs	0.150277	6.97105	L1	4	ENCFF411LUQ_ENCFF057OQQ_bone_element_bone_marrow_common_myeloid_progenitor_CD34_positive
UKB_460K.blood_PLATELET_COUNT	rs12426673	bone marrow CMPs	0.174803	7.02176	L1	4	ENCFF416AAY_ENCFF939CFQ_bone_element_bone_marrow_common_myeloid_progenitor_CD34_positive
UKB_460K.blood_PLATELET_COUNT	rs12426673	bone marrow CMPs	0.600451	7.14283	L1	4	ENCFF617GYK_ENCFF588MYC_bone_element_bone_marrow_common_myeloid_progenitor_CD34_positive
UKB_460K.blood_PLATELET_COUNT	rs1256147	bone marrow CMPs	0.0497416	6.85222	L1	4	ENCFF202UGT_bone_element_bone_marrow_common_myeloid_progenitor_CD34_positive
UKB_460K.blood_PLATELET_COUNT	rs1256147	bone marrow CMPs	0.15075	6.97105	L1	4	ENCFF411LUQ_ENCFF057OQQ_bone_element_bone_marrow_common_myeloid_progenitor_CD34_positive
UKB_460K.blood_PLATELET_COUNT	rs1256147	bone marrow CMPs	0.164886	7.02176	L1	4	ENCFF416AAY_ENCFF939CFQ_bone_element_bone_marrow_common_myeloid_progenitor_CD34_positive
UKB_460K.blood_PLATELET_COUNT	rs1256147	bone marrow CMPs	0.601857	7.14283	L1	4	ENCFF617GYK_ENCFF588MYC_bone_element_bone_marrow_common_myeloid_progenitor_CD34_positive
UKB_460K.blood_PLATELET_COUNT	rs12876143	bone marrow CMPs	0.242834	6.85222	L1	5	ENCFF202UGT_bone_element_bone_marrow_common_myeloid_progenitor_CD34_positive
UKB_460K.blood_PLATELET_COUNT	rs12876143	bone marrow CMPs	0.705244	6.97105	L1	5	ENCFF411LUQ_ENCFF057OQQ_bone_element_bone_marrow_common_myeloid_progenitor_CD34_positive
UKB_460K.blood_PLATELET_COUNT	rs12876143	bone marrow CMPs	0.0894461	6.52094	L1	5	ENCFF526CFK_bone_element_bone_marrow_common_myeloid_progenitor_CD34_positive
UKB_460K.blood_PLATELET_COUNT	rs12876143	HMPs	0.0657467	6.34121	L1	5	ENCFF624CCK_blood_bodily_fluid_hematopoietic_multipotent_progenitor_cell
UKB_460K.blood_PLATELET_COUNT	rs12876143	bone marrow CMPs	0.0697384	6.44436	L1	5	ENCFF850RIV_ENCFF156DEQ_ENCFF064JOI_bone_element_bone_marrow_common_myeloid_progenitor_CD34_positive
UKB_460K.blood_PLATELET_COUNT	rs12876143	megakaryocytes	0.996254	6.05547	L2	1	Zhang_Fetal_Megakaryocyte
UKB_460K.blood_PLATELET_COUNT	rs13193586	bone marrow CMPs	0.0712135	6.85222	L1	4	ENCFF202UGT_bone_element_bone_marrow_common_myeloid_progenitor_CD34_positive
UKB_460K.blood_PLATELET_COUNT	rs13193586	bone marrow CMPs	0.159242	6.97105	L1	4	ENCFF411LUQ_ENCFF057OQQ_bone_element_bone_marrow_common_myeloid_progenitor_CD34_positive
UKB_460K.blood_PLATELET_COUNT	rs13193586	bone marrow CMPs	0.225439	7.02176	L1	4	ENCFF416AAY_ENCFF939CFQ_bone_element_bone_marrow_common_myeloid_progenitor_CD34_positive
UKB_460K.blood_PLATELET_COUNT	rs13193586	bone marrow CMPs	0.52228	7.14283	L1	4	ENCFF617GYK_ENCFF588MYC_bone_element_bone_marrow_common_myeloid_progenitor_CD34_positive
UKB_460K.blood_PLATELET_COUNT	rs13289095	bone marrow CMPs	1	6.7879	L1	1	ENCFF581ADV_bone_element_bone_marrow_common_myeloid_progenitor_CD34_positive
UKB_460K.blood_PLATELET_COUNT	rs1354034	bone marrow CMPs	0.612911	6.52094	L1	2	ENCFF526CFK_bone_element_bone_marrow_common_myeloid_progenitor_CD34_positive
UKB_460K.blood_PLATELET_COUNT	rs1354034	bone marrow CMPs	0.387845	6.44436	L1	2	ENCFF850RIV_ENCFF156DEQ_ENCFF064JOI_bone_element_bone_marrow_common_myeloid_progenitor_CD34_positive
UKB_460K.blood_PLATELET_COUNT	rs1354034	megakaryocytes	0.991572	6.05547	L2	1	Zhang_Fetal_Megakaryocyte
UKB_460K.blood_PLATELET_COUNT	rs1430083	bone marrow CMPs	0.049771	6.85222	L1	4	ENCFF202UGT_bone_element_bone_marrow_common_myeloid_progenitor_CD34_positive
UKB_460K.blood_PLATELET_COUNT	rs1430083	bone marrow CMPs	0.152594	6.97105	L1	4	ENCFF411LUQ_ENCFF057OQQ_bone_element_bone_marrow_common_myeloid_progenitor_CD34_positive
UKB_460K.blood_PLATELET_COUNT	rs1430083	bone marrow CMPs	0.163427	7.02176	L1	4	ENCFF416AAY_ENCFF939CFQ_bone_element_bone_marrow_common_myeloid_progenitor_CD34_positive
UKB_460K.blood_PLATELET_COUNT	rs1430083	bone marrow CMPs	0.602663	7.14283	L1	4	ENCFF617GYK_ENCFF588MYC_bone_element_bone_marrow_common_myeloid_progenitor_CD34_positive
UKB_460K.blood_PLATELET_COUNT	rs1434282	bone marrow CMPs	0.0649294	6.85222	L1	4	ENCFF202UGT_bone_element_bone_marrow_common_myeloid_progenitor_CD34_positive
UKB_460K.blood_PLATELET_COUNT	rs1434282	bone marrow CMPs	0.158666	6.97105	L1	4	ENCFF411LUQ_ENCFF057OQQ_bone_element_bone_marrow_common_myeloid_progenitor_CD34_positive
UKB_460K.blood_PLATELET_COUNT	rs1434282	bone marrow CMPs	0.20333	7.02176	L1	4	ENCFF416AAY_ENCFF939CFQ_bone_element_bone_marrow_common_myeloid_progenitor_CD34_positive
UKB_460K.blood_PLATELET_COUNT	rs1434282	bone marrow CMPs	0.571534	7.14283	L1	4	ENCFF617GYK_ENCFF588MYC_bone_element_bone_marrow_common_myeloid_progenitor_CD34_positive
UKB_460K.blood_PLATELET_COUNT	rs145171343	bone marrow CMPs	0.253858	6.85222	L1	6	ENCFF202UGT_bone_element_bone_marrow_common_myeloid_progenitor_CD34_positive
UKB_460K.blood_PLATELET_COUNT	rs145171343	bone marrow CMPs	0.204155	6.97105	L1	6	ENCFF411LUQ_ENCFF057OQQ_bone_element_bone_marrow_common_myeloid_progenitor_CD34_positive
UKB_460K.blood_PLATELET_COUNT	rs145171343	bone marrow CMPs	0.433202	7.02176	L1	6	ENCFF416AAY_ENCFF939CFQ_bone_element_bone_marrow_common_myeloid_progenitor_CD34_positive
UKB_460K.blood_PLATELET_COUNT	rs145171343	bone marrow CMPs	0.133439	6.52094	L1	6	ENCFF526CFK_bone_element_bone_marrow_common_myeloid_progenitor_CD34_positive
UKB_460K.blood_PLATELET_COUNT	rs145171343	bone marrow CMPs	0.374891	7.14283	L1	6	ENCFF617GYK_ENCFF588MYC_bone_element_bone_marrow_common_myeloid_progenitor_CD34_positive
UKB_460K.blood_PLATELET_COUNT	rs145171343	bone marrow CMPs	0.127789	6.44436	L1	6	ENCFF850RIV_ENCFF156DEQ_ENCFF064JOI_bone_element_bone_marrow_common_myeloid_progenitor_CD34_positive
UKB_460K.blood_PLATELET_COUNT	rs147176673	bone marrow CMPs	0.103849	6.85222	L1	4	ENCFF202UGT_bone_element_bone_marrow_common_myeloid_progenitor_CD34_positive
UKB_460K.blood_PLATELET_COUNT	rs147176673	bone marrow CMPs	0.102824	6.97105	L1	4	ENCFF411LUQ_ENCFF057OQQ_bone_element_bone_marrow_common_myeloid_progenitor_CD34_positive
UKB_460K.blood_PLATELET_COUNT	rs147176673	bone marrow CMPs	0.231869	7.02176	L1	4	ENCFF416AAY_ENCFF939CFQ_bone_element_bone_marrow_common_myeloid_progenitor_CD34_positive
UKB_460K.blood_PLATELET_COUNT	rs147176673	bone marrow CMPs	0.547602	7.14283	L1	4	ENCFF617GYK_ENCFF588MYC_bone_element_bone_marrow_common_myeloid_progenitor_CD34_positive
UKB_460K.blood_PLATELET_COUNT	rs147387328	HMPs	0.263937	5.49741	L1	2	ENCFF633NER_blood_bodily_fluid_hematopoietic_multipotent_progenitor_cell
UKB_460K.blood_PLATELET_COUNT	rs147387328	HMPs	0.79154	5.64738	L1	2	ENCFF644AXQ_blood_bodily_fluid_hematopoietic_multipotent_progenitor_cell
UKB_460K.blood_PLATELET_COUNT	rs149039920	bone marrow CMPs	0.130455	6.85222	L1	4	ENCFF202UGT_bone_element_bone_marrow_common_myeloid_progenitor_CD34_positive
UKB_460K.blood_PLATELET_COUNT	rs149039920	bone marrow CMPs	0.0827399	6.97105	L1	4	ENCFF411LUQ_ENCFF057OQQ_bone_element_bone_marrow_common_myeloid_progenitor_CD34_positive
UKB_460K.blood_PLATELET_COUNT	rs149039920	bone marrow CMPs	0.326506	7.02176	L1	4	ENCFF416AAY_ENCFF939CFQ_bone_element_bone_marrow_common_myeloid_progenitor_CD34_positive
UKB_460K.blood_PLATELET_COUNT	rs149039920	bone marrow CMPs	0.441673	7.14283	L1	4	ENCFF617GYK_ENCFF588MYC_bone_element_bone_marrow_common_myeloid_progenitor_CD34_positive
UKB_460K.blood_PLATELET_COUNT	rs149039920	bone marrow CMPs	0.680417	6.7879	L2	3	ENCFF581ADV_bone_element_bone_marrow_common_myeloid_progenitor_CD34_positive
UKB_460K.blood_PLATELET_COUNT	rs149039920	megakaryocytes	0.157825	6.05547	L2	3	Zhang_Fetal_Megakaryocyte
UKB_460K.blood_PLATELET_COUNT	rs149039920	CD4+ T cells	0.138237	4.96138	L2	3	ENCFF158WCY_ENCFF653TLI_blood_bodily_fluid_CD4_positive_alpha_beta_memory_T_cell
UKB_460K.blood_PLATELET_COUNT	rs1502282	megakaryocytes	0.999987	6.05547	L1	1	Zhang_Fetal_Megakaryocyte
UKB_460K.blood_PLATELET_COUNT	rs15052	CD34+ Cells	0.999915	5.12183	L1	1	CD34.positive_mobilized.Roadmap
UKB_460K.blood_PLATELET_COUNT	rs150858838	bone marrow CMPs	0.05705	6.85222	L1	4	ENCFF202UGT_bone_element_bone_marrow_common_myeloid_progenitor_CD34_positive
UKB_460K.blood_PLATELET_COUNT	rs150858838	bone marrow CMPs	0.150535	6.97105	L1	4	ENCFF411LUQ_ENCFF057OQQ_bone_element_bone_marrow_common_myeloid_progenitor_CD34_positive
UKB_460K.blood_PLATELET_COUNT	rs150858838	bone marrow CMPs	0.175746	7.02176	L1	4	ENCFF416AAY_ENCFF939CFQ_bone_element_bone_marrow_common_myeloid_progenitor_CD34_positive
UKB_460K.blood_PLATELET_COUNT	rs150858838	bone marrow CMPs	0.597951	7.14283	L1	4	ENCFF617GYK_ENCFF588MYC_bone_element_bone_marrow_common_myeloid_progenitor_CD34_positive
UKB_460K.blood_PLATELET_COUNT	rs151234	bone marrow CMPs	0.0501461	6.85222	L1	4	ENCFF202UGT_bone_element_bone_marrow_common_myeloid_progenitor_CD34_positive
UKB_460K.blood_PLATELET_COUNT	rs151234	bone marrow CMPs	0.150011	6.97105	L1	4	ENCFF411LUQ_ENCFF057OQQ_bone_element_bone_marrow_common_myeloid_progenitor_CD34_positive
UKB_460K.blood_PLATELET_COUNT	rs151234	bone marrow CMPs	0.166459	7.02176	L1	4	ENCFF416AAY_ENCFF939CFQ_bone_element_bone_marrow_common_myeloid_progenitor_CD34_positive
UKB_460K.blood_PLATELET_COUNT	rs151234	bone marrow CMPs	0.601744	7.14283	L1	4	ENCFF617GYK_ENCFF588MYC_bone_element_bone_marrow_common_myeloid_progenitor_CD34_positive
UKB_460K.blood_PLATELET_COUNT	rs1555405	Mononuclear Phagocytes	0.999712	4.20854	L1	1	ENCFF685DZI_ENCFF300LXQ_blood_bodily_fluid_neutrophil
UKB_460K.blood_PLATELET_COUNT	rs1668871	HMPs	0.227151	3.93506	L1	4	ENCFF028ZFZ_blood_bodily_fluid_hematopoietic_multipotent_progenitor_cell
UKB_460K.blood_PLATELET_COUNT	rs1668871	HMPs	0.404836	4.08877	L1	4	ENCFF322YXK_blood_bodily_fluid_hematopoietic_multipotent_progenitor_cell
UKB_460K.blood_PLATELET_COUNT	rs1668871	HMPs	0.100907	3.70849	L1	4	ENCFF338HAQ_blood_bodily_fluid_hematopoietic_multipotent_progenitor_cell
UKB_460K.blood_PLATELET_COUNT	rs1668871	HMPs	0.266755	3.97841	L1	4	ENCFF841CYA_blood_bodily_fluid_hematopoietic_multipotent_progenitor_cell
UKB_460K.blood_PLATELET_COUNT	rs1684036	CD34+ Cells	0.999513	5.12183	L1	1	CD34.positive_mobilized.Roadmap
UKB_460K.blood_PLATELET_COUNT	rs1700159	Mononuclear Phagocytes	0.676738	4.044	L1	7	ENCFF090HMA_ENCFF523ZCA_blood_bodily_fluid_CD14_positive_monocyte
UKB_460K.blood_PLATELET_COUNT	rs1700159	Mononuclear Phagocytes	0.0670181	3.37439	L1	7	ENCFF297LZZ_ENCFF716ZMD_blood_bodily_fluid_CD14_positive_monocyte
UKB_460K.blood_PLATELET_COUNT	rs1700159	dendritic cells	0.0215536	2.99157	L1	7	ENCFF300TPQ_ENCFF942NBZ_blood_bodily_fluid_dendritic_cell
UKB_460K.blood_PLATELET_COUNT	rs1700159	dendritic cells	0.0419784	3.22204	L1	7	ENCFF389RQE_blood_bodily_fluid_CD1c_positive_myeloid_dendritic_cell
UKB_460K.blood_PLATELET_COUNT	rs1700159	Mononuclear Phagocytes	0.0973322	3.49116	L1	7	ENCFF414KJQ_ENCFF839BEU_blood_bodily_fluid_CD14_positive_monocyte
UKB_460K.blood_PLATELET_COUNT	rs1700159	Mononuclear Phagocytes	0.0518627	3.29178	L1	7	ENCFF572CMJ_blood_bodily_fluid_CD14_positive_monocyte
UKB_460K.blood_PLATELET_COUNT	rs1700159	Mononuclear Phagocytes	0.0250446	3.045	L1	7	ENCFF790FMB_ENCFF749RKS_blood_bodily_fluid_CD14_positive_monocyte
UKB_460K.blood_PLATELET_COUNT	rs17151908	bone marrow CMPs	1	6.7879	L1	1	ENCFF581ADV_bone_element_bone_marrow_common_myeloid_progenitor_CD34_positive
UKB_460K.blood_PLATELET_COUNT	rs1716505	megakaryocytes	0.99906	6.05547	L1	1	Zhang_Fetal_Megakaryocyte
UKB_460K.blood_PLATELET_COUNT	rs17317669	bone marrow CMPs	0.0871074	6.85222	L1	4	ENCFF202UGT_bone_element_bone_marrow_common_myeloid_progenitor_CD34_positive
UKB_460K.blood_PLATELET_COUNT	rs17317669	bone marrow CMPs	0.19478	6.97105	L1	4	ENCFF411LUQ_ENCFF057OQQ_bone_element_bone_marrow_common_myeloid_progenitor_CD34_positive
UKB_460K.blood_PLATELET_COUNT	rs17317669	bone marrow CMPs	0.0566771	6.7879	L1	4	ENCFF581ADV_bone_element_bone_marrow_common_myeloid_progenitor_CD34_positive
UKB_460K.blood_PLATELET_COUNT	rs17317669	bone marrow CMPs	0.638822	7.14283	L1	4	ENCFF617GYK_ENCFF588MYC_bone_element_bone_marrow_common_myeloid_progenitor_CD34_positive
UKB_460K.blood_PLATELET_COUNT	rs17476364	bone marrow CMPs	0.9891	6.7879	L1	1	ENCFF581ADV_bone_element_bone_marrow_common_myeloid_progenitor_CD34_positive
UKB_460K.blood_PLATELET_COUNT	rs17476364	bone marrow CMPs	0.125361	6.44436	L2	2	ENCFF850RIV_ENCFF156DEQ_ENCFF064JOI_bone_element_bone_marrow_common_myeloid_progenitor_CD34_positive
UKB_460K.blood_PLATELET_COUNT	rs17476364	megakaryocytes	0.863917	6.05547	L2	2	Zhang_Fetal_Megakaryocyte
UKB_460K.blood_PLATELET_COUNT	rs17687755	bone marrow CMPs	0.0712148	6.85222	L1	4	ENCFF202UGT_bone_element_bone_marrow_common_myeloid_progenitor_CD34_positive
UKB_460K.blood_PLATELET_COUNT	rs17687755	bone marrow CMPs	0.159245	6.97105	L1	4	ENCFF411LUQ_ENCFF057OQQ_bone_element_bone_marrow_common_myeloid_progenitor_CD34_positive
UKB_460K.blood_PLATELET_COUNT	rs17687755	bone marrow CMPs	0.225443	7.02176	L1	4	ENCFF416AAY_ENCFF939CFQ_bone_element_bone_marrow_common_myeloid_progenitor_CD34_positive
UKB_460K.blood_PLATELET_COUNT	rs17687755	bone marrow CMPs	0.522289	7.14283	L1	4	ENCFF617GYK_ENCFF588MYC_bone_element_bone_marrow_common_myeloid_progenitor_CD34_positive
UKB_460K.blood_PLATELET_COUNT	rs17726337	HMPs	0.125633	5.13282	L1	3	ENCFF141GMK_blood_bodily_fluid_hematopoietic_multipotent_progenitor_cell
UKB_460K.blood_PLATELET_COUNT	rs17726337	CD4+ T cells	0.0544647	4.96138	L1	3	ENCFF158WCY_ENCFF653TLI_blood_bodily_fluid_CD4_positive_alpha_beta_memory_T_cell
UKB_460K.blood_PLATELET_COUNT	rs17726337	HMPs	0.816618	5.49741	L1	3	ENCFF633NER_blood_bodily_fluid_hematopoietic_multipotent_progenitor_cell
UKB_460K.blood_PLATELET_COUNT	rs17755079	HMPs	0.135013	5.99968	L1	2	ENCFF648LHT_blood_bodily_fluid_hematopoietic_multipotent_progenitor_cell
UKB_460K.blood_PLATELET_COUNT	rs17755079	bone marrow CMPs	0.88831	6.44436	L1	2	ENCFF850RIV_ENCFF156DEQ_ENCFF064JOI_bone_element_bone_marrow_common_myeloid_progenitor_CD34_positive
UKB_460K.blood_PLATELET_COUNT	rs17755079	megakaryocytes	0.986663	6.05547	L2	1	Zhang_Fetal_Megakaryocyte
UKB_460K.blood_PLATELET_COUNT	rs17758695	bone marrow CMPs	0.0712131	6.85222	L1	4	ENCFF202UGT_bone_element_bone_marrow_common_myeloid_progenitor_CD34_positive
UKB_460K.blood_PLATELET_COUNT	rs17758695	bone marrow CMPs	0.159241	6.97105	L1	4	ENCFF411LUQ_ENCFF057OQQ_bone_element_bone_marrow_common_myeloid_progenitor_CD34_positive
UKB_460K.blood_PLATELET_COUNT	rs17758695	bone marrow CMPs	0.225437	7.02176	L1	4	ENCFF416AAY_ENCFF939CFQ_bone_element_bone_marrow_common_myeloid_progenitor_CD34_positive
UKB_460K.blood_PLATELET_COUNT	rs17758695	bone marrow CMPs	0.522276	7.14283	L1	4	ENCFF617GYK_ENCFF588MYC_bone_element_bone_marrow_common_myeloid_progenitor_CD34_positive
UKB_460K.blood_PLATELET_COUNT	rs17825630	bone marrow CMPs	0.105638	6.85222	L1	4	ENCFF202UGT_bone_element_bone_marrow_common_myeloid_progenitor_CD34_positive
UKB_460K.blood_PLATELET_COUNT	rs17825630	bone marrow CMPs	0.102721	6.97105	L1	4	ENCFF411LUQ_ENCFF057OQQ_bone_element_bone_marrow_common_myeloid_progenitor_CD34_positive
UKB_460K.blood_PLATELET_COUNT	rs17825630	bone marrow CMPs	0.237158	7.02176	L1	4	ENCFF416AAY_ENCFF939CFQ_bone_element_bone_marrow_common_myeloid_progenitor_CD34_positive
UKB_460K.blood_PLATELET_COUNT	rs17825630	bone marrow CMPs	0.540257	7.14283	L1	4	ENCFF617GYK_ENCFF588MYC_bone_element_bone_marrow_common_myeloid_progenitor_CD34_positive
UKB_460K.blood_PLATELET_COUNT	rs181771244	bone marrow CMPs	0.194127	6.85222	L1	6	ENCFF202UGT_bone_element_bone_marrow_common_myeloid_progenitor_CD34_positive
UKB_460K.blood_PLATELET_COUNT	rs181771244	bone marrow CMPs	0.141605	6.97105	L1	6	ENCFF411LUQ_ENCFF057OQQ_bone_element_bone_marrow_common_myeloid_progenitor_CD34_positive
UKB_460K.blood_PLATELET_COUNT	rs181771244	bone marrow CMPs	0.24587	7.02176	L1	6	ENCFF416AAY_ENCFF939CFQ_bone_element_bone_marrow_common_myeloid_progenitor_CD34_positive
UKB_460K.blood_PLATELET_COUNT	rs181771244	bone marrow CMPs	0.0139854	6.52094	L1	6	ENCFF526CFK_bone_element_bone_marrow_common_myeloid_progenitor_CD34_positive
UKB_460K.blood_PLATELET_COUNT	rs181771244	bone marrow CMPs	0.305797	7.14283	L1	6	ENCFF617GYK_ENCFF588MYC_bone_element_bone_marrow_common_myeloid_progenitor_CD34_positive
UKB_460K.blood_PLATELET_COUNT	rs181771244	megakaryocytes	0.0660655	6.05547	L1	6	Zhang_Fetal_Megakaryocyte
UKB_460K.blood_PLATELET_COUNT	rs181771244	bone marrow CMPs	0.999966	6.7879	L2	1	ENCFF581ADV_bone_element_bone_marrow_common_myeloid_progenitor_CD34_positive
UKB_460K.blood_PLATELET_COUNT	rs183393610	megakaryocytes	0.999949	6.05547	L1	1	Zhang_Fetal_Megakaryocyte
UKB_460K.blood_PLATELET_COUNT	rs185799410	bone marrow CMPs	0.0482475	6.85222	L1	4	ENCFF202UGT_bone_element_bone_marrow_common_myeloid_progenitor_CD34_positive
UKB_460K.blood_PLATELET_COUNT	rs185799410	bone marrow CMPs	0.151154	6.97105	L1	4	ENCFF411LUQ_ENCFF057OQQ_bone_element_bone_marrow_common_myeloid_progenitor_CD34_positive
UKB_460K.blood_PLATELET_COUNT	rs185799410	bone marrow CMPs	0.159986	7.02176	L1	4	ENCFF416AAY_ENCFF939CFQ_bone_element_bone_marrow_common_myeloid_progenitor_CD34_positive
UKB_460K.blood_PLATELET_COUNT	rs185799410	bone marrow CMPs	0.609973	7.14283	L1	4	ENCFF617GYK_ENCFF588MYC_bone_element_bone_marrow_common_myeloid_progenitor_CD34_positive
UKB_460K.blood_PLATELET_COUNT	rs191010498	bone marrow CMPs	0.348312	6.85222	L1	4	ENCFF202UGT_bone_element_bone_marrow_common_myeloid_progenitor_CD34_positive
UKB_460K.blood_PLATELET_COUNT	rs191010498	bone marrow CMPs	0.492581	6.97105	L1	4	ENCFF411LUQ_ENCFF057OQQ_bone_element_bone_marrow_common_myeloid_progenitor_CD34_positive
UKB_460K.blood_PLATELET_COUNT	rs191010498	bone marrow CMPs	0.0955481	6.52094	L1	4	ENCFF526CFK_bone_element_bone_marrow_common_myeloid_progenitor_CD34_positive
UKB_460K.blood_PLATELET_COUNT	rs191010498	bone marrow CMPs	0.06225	6.44436	L1	4	ENCFF850RIV_ENCFF156DEQ_ENCFF064JOI_bone_element_bone_marrow_common_myeloid_progenitor_CD34_positive
UKB_460K.blood_PLATELET_COUNT	rs191010498	megakaryocytes	0.973933	6.05547	L2	1	Zhang_Fetal_Megakaryocyte
UKB_460K.blood_PLATELET_COUNT	rs1920128	bone marrow CMPs	0.387559	6.52094	L1	5	ENCFF526CFK_bone_element_bone_marrow_common_myeloid_progenitor_CD34_positive
UKB_460K.blood_PLATELET_COUNT	rs1920128	HMPs	0.142136	6.34121	L1	5	ENCFF624CCK_blood_bodily_fluid_hematopoietic_multipotent_progenitor_cell
UKB_460K.blood_PLATELET_COUNT	rs1920128	bone marrow CMPs	0.231004	6.44436	L1	5	ENCFF850RIV_ENCFF156DEQ_ENCFF064JOI_bone_element_bone_marrow_common_myeloid_progenitor_CD34_positive
UKB_460K.blood_PLATELET_COUNT	rs1920128	bone marrow CMPs	0.186815	6.39186	L1	5	ENCFF861NNR_ENCFF457WMD_ENCFF871ZFZ_bone_element_bone_marrow_common_myeloid_progenitor_CD34_positive
UKB_460K.blood_PLATELET_COUNT	rs1920128	bone marrow CMPs	0.0512647	6.17704	L1	5	ENCFF891WPM_bone_element_bone_marrow_common_myeloid_progenitor_CD34_positive
UKB_460K.blood_PLATELET_COUNT	rs1926231	bone marrow CMPs	0.999936	6.7879	L1	1	ENCFF581ADV_bone_element_bone_marrow_common_myeloid_progenitor_CD34_positive
UKB_460K.blood_PLATELET_COUNT	rs1933295	bone marrow CMPs	0.160827	6.85222	L1	6	ENCFF202UGT_bone_element_bone_marrow_common_myeloid_progenitor_CD34_positive
UKB_460K.blood_PLATELET_COUNT	rs1933295	bone marrow CMPs	0.10454	6.97105	L1	6	ENCFF411LUQ_ENCFF057OQQ_bone_element_bone_marrow_common_myeloid_progenitor_CD34_positive
UKB_460K.blood_PLATELET_COUNT	rs1933295	bone marrow CMPs	0.369338	7.02176	L1	6	ENCFF416AAY_ENCFF939CFQ_bone_element_bone_marrow_common_myeloid_progenitor_CD34_positive
UKB_460K.blood_PLATELET_COUNT	rs1933295	bone marrow CMPs	0.0254473	6.52094	L1	6	ENCFF526CFK_bone_element_bone_marrow_common_myeloid_progenitor_CD34_positive
UKB_460K.blood_PLATELET_COUNT	rs1933295	bone marrow CMPs	0.295589	7.14283	L1	6	ENCFF617GYK_ENCFF588MYC_bone_element_bone_marrow_common_myeloid_progenitor_CD34_positive
UKB_460K.blood_PLATELET_COUNT	rs1933295	bone marrow CMPs	0.0190228	6.44436	L1	6	ENCFF850RIV_ENCFF156DEQ_ENCFF064JOI_bone_element_bone_marrow_common_myeloid_progenitor_CD34_positive
UKB_460K.blood_PLATELET_COUNT	rs2041343	bone marrow CMPs	0.913042	7.02176	L1	3	ENCFF416AAY_ENCFF939CFQ_bone_element_bone_marrow_common_myeloid_progenitor_CD34_positive
UKB_460K.blood_PLATELET_COUNT	rs2041343	bone marrow CMPs	0.0329695	6.52094	L1	3	ENCFF526CFK_bone_element_bone_marrow_common_myeloid_progenitor_CD34_positive
UKB_460K.blood_PLATELET_COUNT	rs2041343	bone marrow CMPs	0.0202759	6.44436	L1	3	ENCFF850RIV_ENCFF156DEQ_ENCFF064JOI_bone_element_bone_marrow_common_myeloid_progenitor_CD34_positive
UKB_460K.blood_PLATELET_COUNT	rs206198	bone marrow CMPs	1	6.7879	L1	1	ENCFF581ADV_bone_element_bone_marrow_common_myeloid_progenitor_CD34_positive
UKB_460K.blood_PLATELET_COUNT	rs206198	HMPs	0.0261373	5.64738	L3	2	ENCFF644AXQ_blood_bodily_fluid_hematopoietic_multipotent_progenitor_cell
UKB_460K.blood_PLATELET_COUNT	rs206198	bone marrow CMPs	0.950265	6.44436	L3	2	ENCFF850RIV_ENCFF156DEQ_ENCFF064JOI_bone_element_bone_marrow_common_myeloid_progenitor_CD34_positive
UKB_460K.blood_PLATELET_COUNT	rs2068888	HMPs	0.998958	5.64738	L1	1	ENCFF644AXQ_blood_bodily_fluid_hematopoietic_multipotent_progenitor_cell
UKB_460K.blood_PLATELET_COUNT	rs2075672	bone marrow CMPs	0.944328	6.97105	L1	2	ENCFF411LUQ_ENCFF057OQQ_bone_element_bone_marrow_common_myeloid_progenitor_CD34_positive
UKB_460K.blood_PLATELET_COUNT	rs2075672	bone marrow CMPs	0.0230178	6.39186	L1	2	ENCFF861NNR_ENCFF457WMD_ENCFF871ZFZ_bone_element_bone_marrow_common_myeloid_progenitor_CD34_positive
UKB_460K.blood_PLATELET_COUNT	rs2089979	bone marrow CMPs	0.480511	6.52094	L1	4	ENCFF526CFK_bone_element_bone_marrow_common_myeloid_progenitor_CD34_positive
UKB_460K.blood_PLATELET_COUNT	rs2089979	HMPs	0.155551	6.34121	L1	4	ENCFF624CCK_blood_bodily_fluid_hematopoietic_multipotent_progenitor_cell
UKB_460K.blood_PLATELET_COUNT	rs2089979	bone marrow CMPs	0.29603	6.44436	L1	4	ENCFF850RIV_ENCFF156DEQ_ENCFF064JOI_bone_element_bone_marrow_common_myeloid_progenitor_CD34_positive
UKB_460K.blood_PLATELET_COUNT	rs2089979	bone marrow CMPs	0.0307703	6.07369	L1	4	ENCFF993LPG_bone_element_bone_marrow_common_myeloid_progenitor_CD34_positive
UKB_460K.blood_PLATELET_COUNT	rs218265	bone marrow CMPs	0.112265	6.85222	L1	4	ENCFF202UGT_bone_element_bone_marrow_common_myeloid_progenitor_CD34_positive
UKB_460K.blood_PLATELET_COUNT	rs218265	bone marrow CMPs	0.189232	6.97105	L1	4	ENCFF411LUQ_ENCFF057OQQ_bone_element_bone_marrow_common_myeloid_progenitor_CD34_positive
UKB_460K.blood_PLATELET_COUNT	rs218265	bone marrow CMPs	0.261213	7.02176	L1	4	ENCFF416AAY_ENCFF939CFQ_bone_element_bone_marrow_common_myeloid_progenitor_CD34_positive
UKB_460K.blood_PLATELET_COUNT	rs218265	bone marrow CMPs	0.530426	7.14283	L1	4	ENCFF617GYK_ENCFF588MYC_bone_element_bone_marrow_common_myeloid_progenitor_CD34_positive
UKB_460K.blood_PLATELET_COUNT	rs2242885	megakaryocytes	0.994709	6.05547	L1	1	Zhang_Fetal_Megakaryocyte
UKB_460K.blood_PLATELET_COUNT	rs2270894	bone marrow CMPs	0.0583616	6.85222	L1	4	ENCFF202UGT_bone_element_bone_marrow_common_myeloid_progenitor_CD34_positive
UKB_460K.blood_PLATELET_COUNT	rs2270894	bone marrow CMPs	0.151618	6.97105	L1	4	ENCFF411LUQ_ENCFF057OQQ_bone_element_bone_marrow_common_myeloid_progenitor_CD34_positive
UKB_460K.blood_PLATELET_COUNT	rs2270894	bone marrow CMPs	0.176321	7.02176	L1	4	ENCFF416AAY_ENCFF939CFQ_bone_element_bone_marrow_common_myeloid_progenitor_CD34_positive
UKB_460K.blood_PLATELET_COUNT	rs2270894	bone marrow CMPs	0.600586	7.14283	L1	4	ENCFF617GYK_ENCFF588MYC_bone_element_bone_marrow_common_myeloid_progenitor_CD34_positive
UKB_460K.blood_PLATELET_COUNT	rs2303149	bone marrow CMPs	0.0482557	6.85222	L1	4	ENCFF202UGT_bone_element_bone_marrow_common_myeloid_progenitor_CD34_positive
UKB_460K.blood_PLATELET_COUNT	rs2303149	bone marrow CMPs	0.152922	6.97105	L1	4	ENCFF411LUQ_ENCFF057OQQ_bone_element_bone_marrow_common_myeloid_progenitor_CD34_positive
UKB_460K.blood_PLATELET_COUNT	rs2303149	bone marrow CMPs	0.162054	7.02176	L1	4	ENCFF416AAY_ENCFF939CFQ_bone_element_bone_marrow_common_myeloid_progenitor_CD34_positive
UKB_460K.blood_PLATELET_COUNT	rs2303149	bone marrow CMPs	0.627383	7.14283	L1	4	ENCFF617GYK_ENCFF588MYC_bone_element_bone_marrow_common_myeloid_progenitor_CD34_positive
UKB_460K.blood_PLATELET_COUNT	rs2306191	bone marrow CMPs	0.054959	6.85222	L1	4	ENCFF202UGT_bone_element_bone_marrow_common_myeloid_progenitor_CD34_positive
UKB_460K.blood_PLATELET_COUNT	rs2306191	bone marrow CMPs	0.149789	6.97105	L1	4	ENCFF411LUQ_ENCFF057OQQ_bone_element_bone_marrow_common_myeloid_progenitor_CD34_positive
UKB_460K.blood_PLATELET_COUNT	rs2306191	bone marrow CMPs	0.174346	7.02176	L1	4	ENCFF416AAY_ENCFF939CFQ_bone_element_bone_marrow_common_myeloid_progenitor_CD34_positive
UKB_460K.blood_PLATELET_COUNT	rs2306191	bone marrow CMPs	0.597648	7.14283	L1	4	ENCFF617GYK_ENCFF588MYC_bone_element_bone_marrow_common_myeloid_progenitor_CD34_positive
UKB_460K.blood_PLATELET_COUNT	rs2326524	bone marrow CMPs	0.309475	6.85222	L1	6	ENCFF202UGT_bone_element_bone_marrow_common_myeloid_progenitor_CD34_positive
UKB_460K.blood_PLATELET_COUNT	rs2326524	bone marrow CMPs	0.231732	6.97105	L1	6	ENCFF411LUQ_ENCFF057OQQ_bone_element_bone_marrow_common_myeloid_progenitor_CD34_positive
UKB_460K.blood_PLATELET_COUNT	rs2326524	bone marrow CMPs	0.468572	7.02176	L1	6	ENCFF416AAY_ENCFF939CFQ_bone_element_bone_marrow_common_myeloid_progenitor_CD34_positive
UKB_460K.blood_PLATELET_COUNT	rs2326524	bone marrow CMPs	0.16722	6.52094	L1	6	ENCFF526CFK_bone_element_bone_marrow_common_myeloid_progenitor_CD34_positive
UKB_460K.blood_PLATELET_COUNT	rs2326524	bone marrow CMPs	0.381041	7.14283	L1	6	ENCFF617GYK_ENCFF588MYC_bone_element_bone_marrow_common_myeloid_progenitor_CD34_positive
UKB_460K.blood_PLATELET_COUNT	rs2326524	bone marrow CMPs	0.162468	6.44436	L1	6	ENCFF850RIV_ENCFF156DEQ_ENCFF064JOI_bone_element_bone_marrow_common_myeloid_progenitor_CD34_positive
UKB_460K.blood_PLATELET_COUNT	rs2326524	bone marrow CMPs	0.969367	6.7879	L2	1	ENCFF581ADV_bone_element_bone_marrow_common_myeloid_progenitor_CD34_positive
UKB_460K.blood_PLATELET_COUNT	rs2493286	bone marrow CMPs	0.996262	6.97105	L1	1	ENCFF411LUQ_ENCFF057OQQ_bone_element_bone_marrow_common_myeloid_progenitor_CD34_positive
UKB_460K.blood_PLATELET_COUNT	rs2526377	bone marrow CMPs	0.103994	6.85222	L1	4	ENCFF202UGT_bone_element_bone_marrow_common_myeloid_progenitor_CD34_positive
UKB_460K.blood_PLATELET_COUNT	rs2526377	bone marrow CMPs	0.102882	6.97105	L1	4	ENCFF411LUQ_ENCFF057OQQ_bone_element_bone_marrow_common_myeloid_progenitor_CD34_positive
UKB_460K.blood_PLATELET_COUNT	rs2526377	bone marrow CMPs	0.232898	7.02176	L1	4	ENCFF416AAY_ENCFF939CFQ_bone_element_bone_marrow_common_myeloid_progenitor_CD34_positive
UKB_460K.blood_PLATELET_COUNT	rs2526377	bone marrow CMPs	0.546302	7.14283	L1	4	ENCFF617GYK_ENCFF588MYC_bone_element_bone_marrow_common_myeloid_progenitor_CD34_positive
UKB_460K.blood_PLATELET_COUNT	rs2631367	bone marrow CMPs	0.0546887	6.85222	L1	4	ENCFF202UGT_bone_element_bone_marrow_common_myeloid_progenitor_CD34_positive
UKB_460K.blood_PLATELET_COUNT	rs2631367	bone marrow CMPs	0.149457	6.97105	L1	4	ENCFF411LUQ_ENCFF057OQQ_bone_element_bone_marrow_common_myeloid_progenitor_CD34_positive
UKB_460K.blood_PLATELET_COUNT	rs2631367	bone marrow CMPs	0.173983	7.02176	L1	4	ENCFF416AAY_ENCFF939CFQ_bone_element_bone_marrow_common_myeloid_progenitor_CD34_positive
UKB_460K.blood_PLATELET_COUNT	rs2631367	bone marrow CMPs	0.598534	7.14283	L1	4	ENCFF617GYK_ENCFF588MYC_bone_element_bone_marrow_common_myeloid_progenitor_CD34_positive
UKB_460K.blood_PLATELET_COUNT	rs2642438	megakaryocytes	1	6.05547	L1	1	Zhang_Fetal_Megakaryocyte
UKB_460K.blood_PLATELET_COUNT	rs2703485	bone marrow CMPs	0.288142	6.85222	L1	5	ENCFF202UGT_bone_element_bone_marrow_common_myeloid_progenitor_CD34_positive
UKB_460K.blood_PLATELET_COUNT	rs2703485	bone marrow CMPs	0.564301	6.97105	L1	5	ENCFF411LUQ_ENCFF057OQQ_bone_element_bone_marrow_common_myeloid_progenitor_CD34_positive
UKB_460K.blood_PLATELET_COUNT	rs2703485	bone marrow CMPs	0.0714632	6.52094	L1	5	ENCFF526CFK_bone_element_bone_marrow_common_myeloid_progenitor_CD34_positive
UKB_460K.blood_PLATELET_COUNT	rs2703485	HMPs	0.0196667	6.34121	L1	5	ENCFF624CCK_blood_bodily_fluid_hematopoietic_multipotent_progenitor_cell
UKB_460K.blood_PLATELET_COUNT	rs2703485	bone marrow CMPs	0.0389514	6.44436	L1	5	ENCFF850RIV_ENCFF156DEQ_ENCFF064JOI_bone_element_bone_marrow_common_myeloid_progenitor_CD34_positive
UKB_460K.blood_PLATELET_COUNT	rs2703485	megakaryocytes	0.993172	6.05547	L2	1	Zhang_Fetal_Megakaryocyte
UKB_460K.blood_PLATELET_COUNT	rs28361986	bone marrow CMPs	1	6.97105	L1	1	ENCFF411LUQ_ENCFF057OQQ_bone_element_bone_marrow_common_myeloid_progenitor_CD34_positive
UKB_460K.blood_PLATELET_COUNT	rs28528841	bone marrow CMPs	0.999981	6.7879	L1	1	ENCFF581ADV_bone_element_bone_marrow_common_myeloid_progenitor_CD34_positive
UKB_460K.blood_PLATELET_COUNT	rs28528841	megakaryocytes	0.963064	6.05547	L2	1	Zhang_Fetal_Megakaryocyte
UKB_460K.blood_PLATELET_COUNT	rs2934701	bone marrow CMPs	1	6.7879	L1	1	ENCFF581ADV_bone_element_bone_marrow_common_myeloid_progenitor_CD34_positive
UKB_460K.blood_PLATELET_COUNT	rs2944755	megakaryocytes	0.999999	6.05547	L1	1	Zhang_Fetal_Megakaryocyte
UKB_460K.blood_PLATELET_COUNT	rs34038797	bone marrow CMPs	0.0965751	6.85222	L1	4	ENCFF202UGT_bone_element_bone_marrow_common_myeloid_progenitor_CD34_positive
UKB_460K.blood_PLATELET_COUNT	rs34038797	bone marrow CMPs	0.104602	6.97105	L1	4	ENCFF411LUQ_ENCFF057OQQ_bone_element_bone_marrow_common_myeloid_progenitor_CD34_positive
UKB_460K.blood_PLATELET_COUNT	rs34038797	bone marrow CMPs	0.21557	7.02176	L1	4	ENCFF416AAY_ENCFF939CFQ_bone_element_bone_marrow_common_myeloid_progenitor_CD34_positive
UKB_460K.blood_PLATELET_COUNT	rs34038797	bone marrow CMPs	0.577652	7.14283	L1	4	ENCFF617GYK_ENCFF588MYC_bone_element_bone_marrow_common_myeloid_progenitor_CD34_positive
UKB_460K.blood_PLATELET_COUNT	rs342293	bone marrow CMPs	0.105618	6.85222	L1	4	ENCFF202UGT_bone_element_bone_marrow_common_myeloid_progenitor_CD34_positive
UKB_460K.blood_PLATELET_COUNT	rs342293	bone marrow CMPs	0.101116	6.97105	L1	4	ENCFF411LUQ_ENCFF057OQQ_bone_element_bone_marrow_common_myeloid_progenitor_CD34_positive
UKB_460K.blood_PLATELET_COUNT	rs342293	bone marrow CMPs	0.277588	7.02176	L1	4	ENCFF416AAY_ENCFF939CFQ_bone_element_bone_marrow_common_myeloid_progenitor_CD34_positive
UKB_460K.blood_PLATELET_COUNT	rs342293	bone marrow CMPs	0.500663	7.14283	L1	4	ENCFF617GYK_ENCFF588MYC_bone_element_bone_marrow_common_myeloid_progenitor_CD34_positive
UKB_460K.blood_PLATELET_COUNT	rs342293	bone marrow CMPs	0.452573	6.7879	L2	2	ENCFF581ADV_bone_element_bone_marrow_common_myeloid_progenitor_CD34_positive
UKB_460K.blood_PLATELET_COUNT	rs342293	megakaryocytes	0.543887	6.05547	L2	2	Zhang_Fetal_Megakaryocyte
UKB_460K.blood_PLATELET_COUNT	rs35018800	bone marrow CMPs	0.0394251	6.85222	L1	4	ENCFF202UGT_bone_element_bone_marrow_common_myeloid_progenitor_CD34_positive
UKB_460K.blood_PLATELET_COUNT	rs35018800	bone marrow CMPs	0.154486	6.97105	L1	4	ENCFF411LUQ_ENCFF057OQQ_bone_element_bone_marrow_common_myeloid_progenitor_CD34_positive
UKB_460K.blood_PLATELET_COUNT	rs35018800	bone marrow CMPs	0.134447	7.02176	L1	4	ENCFF416AAY_ENCFF939CFQ_bone_element_bone_marrow_common_myeloid_progenitor_CD34_positive
UKB_460K.blood_PLATELET_COUNT	rs35018800	bone marrow CMPs	0.664811	7.14283	L1	4	ENCFF617GYK_ENCFF588MYC_bone_element_bone_marrow_common_myeloid_progenitor_CD34_positive
UKB_460K.blood_PLATELET_COUNT	rs35150201	bone marrow CMPs	0.184171	6.85222	L1	6	ENCFF202UGT_bone_element_bone_marrow_common_myeloid_progenitor_CD34_positive
UKB_460K.blood_PLATELET_COUNT	rs35150201	bone marrow CMPs	0.0956456	6.97105	L1	6	ENCFF411LUQ_ENCFF057OQQ_bone_element_bone_marrow_common_myeloid_progenitor_CD34_positive
UKB_460K.blood_PLATELET_COUNT	rs35150201	bone marrow CMPs	0.385777	7.02176	L1	6	ENCFF416AAY_ENCFF939CFQ_bone_element_bone_marrow_common_myeloid_progenitor_CD34_positive
UKB_460K.blood_PLATELET_COUNT	rs35150201	bone marrow CMPs	0.0250163	6.52094	L1	6	ENCFF526CFK_bone_element_bone_marrow_common_myeloid_progenitor_CD34_positive
UKB_460K.blood_PLATELET_COUNT	rs35150201	bone marrow CMPs	0.264959	7.14283	L1	6	ENCFF617GYK_ENCFF588MYC_bone_element_bone_marrow_common_myeloid_progenitor_CD34_positive
UKB_460K.blood_PLATELET_COUNT	rs35150201	bone marrow CMPs	0.0195252	6.44436	L1	6	ENCFF850RIV_ENCFF156DEQ_ENCFF064JOI_bone_element_bone_marrow_common_myeloid_progenitor_CD34_positive
UKB_460K.blood_PLATELET_COUNT	rs35258120	bone marrow CMPs	0.0569198	6.85222	L1	4	ENCFF202UGT_bone_element_bone_marrow_common_myeloid_progenitor_CD34_positive
UKB_460K.blood_PLATELET_COUNT	rs35258120	bone marrow CMPs	0.150119	6.97105	L1	4	ENCFF411LUQ_ENCFF057OQQ_bone_element_bone_marrow_common_myeloid_progenitor_CD34_positive
UKB_460K.blood_PLATELET_COUNT	rs35258120	bone marrow CMPs	0.17535	7.02176	L1	4	ENCFF416AAY_ENCFF939CFQ_bone_element_bone_marrow_common_myeloid_progenitor_CD34_positive
UKB_460K.blood_PLATELET_COUNT	rs35258120	bone marrow CMPs	0.599554	7.14283	L1	4	ENCFF617GYK_ENCFF588MYC_bone_element_bone_marrow_common_myeloid_progenitor_CD34_positive
UKB_460K.blood_PLATELET_COUNT	rs35979828	bone marrow CMPs	0.999944	6.7879	L1	1	ENCFF581ADV_bone_element_bone_marrow_common_myeloid_progenitor_CD34_positive
UKB_460K.blood_PLATELET_COUNT	rs3742003	bone marrow CMPs	0.188582	6.97105	L1	2	ENCFF411LUQ_ENCFF057OQQ_bone_element_bone_marrow_common_myeloid_progenitor_CD34_positive
UKB_460K.blood_PLATELET_COUNT	rs3742003	bone marrow CMPs	0.773285	7.14283	L1	2	ENCFF617GYK_ENCFF588MYC_bone_element_bone_marrow_common_myeloid_progenitor_CD34_positive
UKB_460K.blood_PLATELET_COUNT	rs3770772	bone marrow CMPs	1	6.7879	L1	1	ENCFF581ADV_bone_element_bone_marrow_common_myeloid_progenitor_CD34_positive
UKB_460K.blood_PLATELET_COUNT	rs379417	CD34+ Cells	0.999877	5.12183	L1	1	CD34.positive_mobilized.Roadmap
UKB_460K.blood_PLATELET_COUNT	rs3804749	bone marrow CMPs	0.162794	6.85222	L1	6	ENCFF202UGT_bone_element_bone_marrow_common_myeloid_progenitor_CD34_positive
UKB_460K.blood_PLATELET_COUNT	rs3804749	bone marrow CMPs	0.103389	6.97105	L1	6	ENCFF411LUQ_ENCFF057OQQ_bone_element_bone_marrow_common_myeloid_progenitor_CD34_positive
UKB_460K.blood_PLATELET_COUNT	rs3804749	bone marrow CMPs	0.37274	7.02176	L1	6	ENCFF416AAY_ENCFF939CFQ_bone_element_bone_marrow_common_myeloid_progenitor_CD34_positive
UKB_460K.blood_PLATELET_COUNT	rs3804749	bone marrow CMPs	0.0257986	6.52094	L1	6	ENCFF526CFK_bone_element_bone_marrow_common_myeloid_progenitor_CD34_positive
UKB_460K.blood_PLATELET_COUNT	rs3804749	bone marrow CMPs	0.291317	7.14283	L1	6	ENCFF617GYK_ENCFF588MYC_bone_element_bone_marrow_common_myeloid_progenitor_CD34_positive
UKB_460K.blood_PLATELET_COUNT	rs3804749	bone marrow CMPs	0.019303	6.44436	L1	6	ENCFF850RIV_ENCFF156DEQ_ENCFF064JOI_bone_element_bone_marrow_common_myeloid_progenitor_CD34_positive
UKB_460K.blood_PLATELET_COUNT	rs3804749	bone marrow CMPs	0.736623	6.7879	L2	2	ENCFF581ADV_bone_element_bone_marrow_common_myeloid_progenitor_CD34_positive
UKB_460K.blood_PLATELET_COUNT	rs3804749	megakaryocytes	0.237071	6.05547	L2	2	Zhang_Fetal_Megakaryocyte
UKB_460K.blood_PLATELET_COUNT	rs3809393	bone marrow CMPs	0.052113	6.85222	L1	4	ENCFF202UGT_bone_element_bone_marrow_common_myeloid_progenitor_CD34_positive
UKB_460K.blood_PLATELET_COUNT	rs3809393	bone marrow CMPs	0.151311	6.97105	L1	4	ENCFF411LUQ_ENCFF057OQQ_bone_element_bone_marrow_common_myeloid_progenitor_CD34_positive
UKB_460K.blood_PLATELET_COUNT	rs3809393	bone marrow CMPs	0.17102	7.02176	L1	4	ENCFF416AAY_ENCFF939CFQ_bone_element_bone_marrow_common_myeloid_progenitor_CD34_positive
UKB_460K.blood_PLATELET_COUNT	rs3809393	bone marrow CMPs	0.591339	7.14283	L1	4	ENCFF617GYK_ENCFF588MYC_bone_element_bone_marrow_common_myeloid_progenitor_CD34_positive
UKB_460K.blood_PLATELET_COUNT	rs3840028	bone marrow CMPs	0.262211	6.85222	L1	5	ENCFF202UGT_bone_element_bone_marrow_common_myeloid_progenitor_CD34_positive
UKB_460K.blood_PLATELET_COUNT	rs3840028	bone marrow CMPs	0.407158	6.97105	L1	5	ENCFF411LUQ_ENCFF057OQQ_bone_element_bone_marrow_common_myeloid_progenitor_CD34_positive
UKB_460K.blood_PLATELET_COUNT	rs3840028	bone marrow CMPs	0.520156	7.02176	L1	5	ENCFF416AAY_ENCFF939CFQ_bone_element_bone_marrow_common_myeloid_progenitor_CD34_positive
UKB_460K.blood_PLATELET_COUNT	rs3840028	bone marrow CMPs	0.141256	6.52094	L1	5	ENCFF526CFK_bone_element_bone_marrow_common_myeloid_progenitor_CD34_positive
UKB_460K.blood_PLATELET_COUNT	rs3840028	bone marrow CMPs	0.134888	6.44436	L1	5	ENCFF850RIV_ENCFF156DEQ_ENCFF064JOI_bone_element_bone_marrow_common_myeloid_progenitor_CD34_positive
UKB_460K.blood_PLATELET_COUNT	rs409950	bone marrow CMPs	0.11277	6.97105	L1	2	ENCFF411LUQ_ENCFF057OQQ_bone_element_bone_marrow_common_myeloid_progenitor_CD34_positive
UKB_460K.blood_PLATELET_COUNT	rs409950	bone marrow CMPs	0.868471	7.14283	L1	2	ENCFF617GYK_ENCFF588MYC_bone_element_bone_marrow_common_myeloid_progenitor_CD34_positive
UKB_460K.blood_PLATELET_COUNT	rs409950	bone marrow CMPs	0.990729	6.7879	L2	1	ENCFF581ADV_bone_element_bone_marrow_common_myeloid_progenitor_CD34_positive
UKB_460K.blood_PLATELET_COUNT	rs4121508	bone marrow CMPs	0.178698	6.85222	L1	5	ENCFF202UGT_bone_element_bone_marrow_common_myeloid_progenitor_CD34_positive
UKB_460K.blood_PLATELET_COUNT	rs4121508	bone marrow CMPs	0.113425	6.97105	L1	5	ENCFF411LUQ_ENCFF057OQQ_bone_element_bone_marrow_common_myeloid_progenitor_CD34_positive
UKB_460K.blood_PLATELET_COUNT	rs4121508	bone marrow CMPs	0.305174	7.02176	L1	5	ENCFF416AAY_ENCFF939CFQ_bone_element_bone_marrow_common_myeloid_progenitor_CD34_positive
UKB_460K.blood_PLATELET_COUNT	rs4121508	bone marrow CMPs	0.357329	7.14283	L1	5	ENCFF617GYK_ENCFF588MYC_bone_element_bone_marrow_common_myeloid_progenitor_CD34_positive
UKB_460K.blood_PLATELET_COUNT	rs4121508	megakaryocytes	0.0213091	6.05547	L1	5	Zhang_Fetal_Megakaryocyte
UKB_460K.blood_PLATELET_COUNT	rs4121508	bone marrow CMPs	0.987155	6.7879	L3	1	ENCFF581ADV_bone_element_bone_marrow_common_myeloid_progenitor_CD34_positive
UKB_460K.blood_PLATELET_COUNT	rs41315846	bone marrow CMPs	0.147611	6.85222	L1	4	ENCFF202UGT_bone_element_bone_marrow_common_myeloid_progenitor_CD34_positive
UKB_460K.blood_PLATELET_COUNT	rs41315846	bone marrow CMPs	0.101619	6.97105	L1	4	ENCFF411LUQ_ENCFF057OQQ_bone_element_bone_marrow_common_myeloid_progenitor_CD34_positive
UKB_460K.blood_PLATELET_COUNT	rs41315846	bone marrow CMPs	0.306952	7.02176	L1	4	ENCFF416AAY_ENCFF939CFQ_bone_element_bone_marrow_common_myeloid_progenitor_CD34_positive
UKB_460K.blood_PLATELET_COUNT	rs41315846	bone marrow CMPs	0.42279	7.14283	L1	4	ENCFF617GYK_ENCFF588MYC_bone_element_bone_marrow_common_myeloid_progenitor_CD34_positive
UKB_460K.blood_PLATELET_COUNT	rs41315846	bone marrow CMPs	0.919956	6.7879	L2	2	ENCFF581ADV_bone_element_bone_marrow_common_myeloid_progenitor_CD34_positive
UKB_460K.blood_PLATELET_COUNT	rs41315846	megakaryocytes	0.0797568	6.05547	L2	2	Zhang_Fetal_Megakaryocyte
UKB_460K.blood_PLATELET_COUNT	rs4145343	bone marrow CMPs	0.0567652	6.85222	L1	4	ENCFF202UGT_bone_element_bone_marrow_common_myeloid_progenitor_CD34_positive
UKB_460K.blood_PLATELET_COUNT	rs4145343	bone marrow CMPs	0.150259	6.97105	L1	4	ENCFF411LUQ_ENCFF057OQQ_bone_element_bone_marrow_common_myeloid_progenitor_CD34_positive
UKB_460K.blood_PLATELET_COUNT	rs4145343	bone marrow CMPs	0.174696	7.02176	L1	4	ENCFF416AAY_ENCFF939CFQ_bone_element_bone_marrow_common_myeloid_progenitor_CD34_positive
UKB_460K.blood_PLATELET_COUNT	rs4145343	bone marrow CMPs	0.600324	7.14283	L1	4	ENCFF617GYK_ENCFF588MYC_bone_element_bone_marrow_common_myeloid_progenitor_CD34_positive
UKB_460K.blood_PLATELET_COUNT	rs4149577	bone marrow CMPs	1	6.7879	L1	1	ENCFF581ADV_bone_element_bone_marrow_common_myeloid_progenitor_CD34_positive
UKB_460K.blood_PLATELET_COUNT	rs41559914	bone marrow CMPs	0.0479624	6.85222	L1	4	ENCFF202UGT_bone_element_bone_marrow_common_myeloid_progenitor_CD34_positive
UKB_460K.blood_PLATELET_COUNT	rs41559914	bone marrow CMPs	0.15112	6.97105	L1	4	ENCFF411LUQ_ENCFF057OQQ_bone_element_bone_marrow_common_myeloid_progenitor_CD34_positive
UKB_460K.blood_PLATELET_COUNT	rs41559914	bone marrow CMPs	0.15921	7.02176	L1	4	ENCFF416AAY_ENCFF939CFQ_bone_element_bone_marrow_common_myeloid_progenitor_CD34_positive
UKB_460K.blood_PLATELET_COUNT	rs41559914	bone marrow CMPs	0.611381	7.14283	L1	4	ENCFF617GYK_ENCFF588MYC_bone_element_bone_marrow_common_myeloid_progenitor_CD34_positive
UKB_460K.blood_PLATELET_COUNT	rs445	bone marrow CMPs	0.0712133	6.85222	L1	4	ENCFF202UGT_bone_element_bone_marrow_common_myeloid_progenitor_CD34_positive
UKB_460K.blood_PLATELET_COUNT	rs445	bone marrow CMPs	0.159242	6.97105	L1	4	ENCFF411LUQ_ENCFF057OQQ_bone_element_bone_marrow_common_myeloid_progenitor_CD34_positive
UKB_460K.blood_PLATELET_COUNT	rs445	bone marrow CMPs	0.225438	7.02176	L1	4	ENCFF416AAY_ENCFF939CFQ_bone_element_bone_marrow_common_myeloid_progenitor_CD34_positive
UKB_460K.blood_PLATELET_COUNT	rs445	bone marrow CMPs	0.522278	7.14283	L1	4	ENCFF617GYK_ENCFF588MYC_bone_element_bone_marrow_common_myeloid_progenitor_CD34_positive
UKB_460K.blood_PLATELET_COUNT	rs45546031	bone marrow CMPs	0.694293	6.97105	L1	6	ENCFF411LUQ_ENCFF057OQQ_bone_element_bone_marrow_common_myeloid_progenitor_CD34_positive
UKB_460K.blood_PLATELET_COUNT	rs45546031	bone marrow CMPs	0.0810266	6.52094	L1	6	ENCFF526CFK_bone_element_bone_marrow_common_myeloid_progenitor_CD34_positive
UKB_460K.blood_PLATELET_COUNT	rs45546031	HMPs	0.050812	6.34121	L1	6	ENCFF624CCK_blood_bodily_fluid_hematopoietic_multipotent_progenitor_cell
UKB_460K.blood_PLATELET_COUNT	rs45546031	bone marrow CMPs	0.0567139	6.44436	L1	6	ENCFF850RIV_ENCFF156DEQ_ENCFF064JOI_bone_element_bone_marrow_common_myeloid_progenitor_CD34_positive
UKB_460K.blood_PLATELET_COUNT	rs45546031	bone marrow CMPs	0.0666719	6.39186	L1	6	ENCFF861NNR_ENCFF457WMD_ENCFF871ZFZ_bone_element_bone_marrow_common_myeloid_progenitor_CD34_positive
UKB_460K.blood_PLATELET_COUNT	rs45546031	megakaryocytes	0.229824	6.05547	L1	6	Zhang_Fetal_Megakaryocyte
UKB_460K.blood_PLATELET_COUNT	rs45546031	bone marrow CMPs	0.999993	6.7879	L2	1	ENCFF581ADV_bone_element_bone_marrow_common_myeloid_progenitor_CD34_positive
UKB_460K.blood_PLATELET_COUNT	rs465299	HMPs	0.218573	5.13282	L1	4	ENCFF141GMK_blood_bodily_fluid_hematopoietic_multipotent_progenitor_cell
UKB_460K.blood_PLATELET_COUNT	rs465299	HMPs	0.0219106	4.21933	L1	4	ENCFF271NTU_blood_bodily_fluid_hematopoietic_multipotent_progenitor_cell
UKB_460K.blood_PLATELET_COUNT	rs465299	HMPs	0.711248	5.49741	L1	4	ENCFF633NER_blood_bodily_fluid_hematopoietic_multipotent_progenitor_cell
UKB_460K.blood_PLATELET_COUNT	rs465299	HMPs	0.0384375	4.44586	L1	4	ENCFF746ODB_blood_bodily_fluid_hematopoietic_multipotent_progenitor_cell
UKB_460K.blood_PLATELET_COUNT	rs4714633	bone marrow CMPs	0.0310449	6.85222	L1	4	ENCFF202UGT_bone_element_bone_marrow_common_myeloid_progenitor_CD34_positive
UKB_460K.blood_PLATELET_COUNT	rs4714633	bone marrow CMPs	0.077646	6.97105	L1	4	ENCFF411LUQ_ENCFF057OQQ_bone_element_bone_marrow_common_myeloid_progenitor_CD34_positive
UKB_460K.blood_PLATELET_COUNT	rs4714633	bone marrow CMPs	0.117444	7.02176	L1	4	ENCFF416AAY_ENCFF939CFQ_bone_element_bone_marrow_common_myeloid_progenitor_CD34_positive
UKB_460K.blood_PLATELET_COUNT	rs4714633	bone marrow CMPs	0.759517	7.14283	L1	4	ENCFF617GYK_ENCFF588MYC_bone_element_bone_marrow_common_myeloid_progenitor_CD34_positive
UKB_460K.blood_PLATELET_COUNT	rs4714633	megakaryocytes	0.990566	6.05547	L2	1	Zhang_Fetal_Megakaryocyte
UKB_460K.blood_PLATELET_COUNT	rs4722551	bone marrow CMPs	1	6.7879	L1	1	ENCFF581ADV_bone_element_bone_marrow_common_myeloid_progenitor_CD34_positive
UKB_460K.blood_PLATELET_COUNT	rs4722551	megakaryocytes	0.999769	6.05547	L2	1	Zhang_Fetal_Megakaryocyte
UKB_460K.blood_PLATELET_COUNT	rs4933467	bone marrow CMPs	0.883058	5.99632	L1	2	ENCFF026IDC_bone_element_bone_marrow_common_myeloid_progenitor_CD34_positive
UKB_460K.blood_PLATELET_COUNT	rs4933467	HMPs	0.157509	5.64738	L1	2	ENCFF644AXQ_blood_bodily_fluid_hematopoietic_multipotent_progenitor_cell
UKB_460K.blood_PLATELET_COUNT	rs536864738	bone marrow CMPs	0.0566854	6.85222	L1	4	ENCFF202UGT_bone_element_bone_marrow_common_myeloid_progenitor_CD34_positive
UKB_460K.blood_PLATELET_COUNT	rs536864738	bone marrow CMPs	0.150104	6.97105	L1	4	ENCFF411LUQ_ENCFF057OQQ_bone_element_bone_marrow_common_myeloid_progenitor_CD34_positive
UKB_460K.blood_PLATELET_COUNT	rs536864738	bone marrow CMPs	0.17421	7.02176	L1	4	ENCFF416AAY_ENCFF939CFQ_bone_element_bone_marrow_common_myeloid_progenitor_CD34_positive
UKB_460K.blood_PLATELET_COUNT	rs536864738	bone marrow CMPs	0.60183	7.14283	L1	4	ENCFF617GYK_ENCFF588MYC_bone_element_bone_marrow_common_myeloid_progenitor_CD34_positive
UKB_460K.blood_PLATELET_COUNT	rs538050729	bone marrow CMPs	0.0569362	6.85222	L1	4	ENCFF202UGT_bone_element_bone_marrow_common_myeloid_progenitor_CD34_positive
UKB_460K.blood_PLATELET_COUNT	rs538050729	bone marrow CMPs	0.150217	6.97105	L1	4	ENCFF411LUQ_ENCFF057OQQ_bone_element_bone_marrow_common_myeloid_progenitor_CD34_positive
UKB_460K.blood_PLATELET_COUNT	rs538050729	bone marrow CMPs	0.175278	7.02176	L1	4	ENCFF416AAY_ENCFF939CFQ_bone_element_bone_marrow_common_myeloid_progenitor_CD34_positive
UKB_460K.blood_PLATELET_COUNT	rs538050729	bone marrow CMPs	0.599919	7.14283	L1	4	ENCFF617GYK_ENCFF588MYC_bone_element_bone_marrow_common_myeloid_progenitor_CD34_positive
UKB_460K.blood_PLATELET_COUNT	rs539846	bone marrow CMPs	0.175812	7.02176	L1	2	ENCFF416AAY_ENCFF939CFQ_bone_element_bone_marrow_common_myeloid_progenitor_CD34_positive
UKB_460K.blood_PLATELET_COUNT	rs539846	bone marrow CMPs	0.819143	7.14283	L1	2	ENCFF617GYK_ENCFF588MYC_bone_element_bone_marrow_common_myeloid_progenitor_CD34_positive
UKB_460K.blood_PLATELET_COUNT	rs539846	CD4+ T cells	0.608887	4.96138	L3	2	ENCFF158WCY_ENCFF653TLI_blood_bodily_fluid_CD4_positive_alpha_beta_memory_T_cell
UKB_460K.blood_PLATELET_COUNT	rs539846	bone marrow CMPs	0.36257	6.7879	L3	2	ENCFF581ADV_bone_element_bone_marrow_common_myeloid_progenitor_CD34_positive
UKB_460K.blood_PLATELET_COUNT	rs545638	bone marrow CMPs	0.766415	6.97105	L1	4	ENCFF411LUQ_ENCFF057OQQ_bone_element_bone_marrow_common_myeloid_progenitor_CD34_positive
UKB_460K.blood_PLATELET_COUNT	rs545638	bone marrow CMPs	0.111983	6.52094	L1	4	ENCFF526CFK_bone_element_bone_marrow_common_myeloid_progenitor_CD34_positive
UKB_460K.blood_PLATELET_COUNT	rs545638	HMPs	0.0305948	6.34121	L1	4	ENCFF624CCK_blood_bodily_fluid_hematopoietic_multipotent_progenitor_cell
UKB_460K.blood_PLATELET_COUNT	rs545638	bone marrow CMPs	0.0709542	6.44436	L1	4	ENCFF850RIV_ENCFF156DEQ_ENCFF064JOI_bone_element_bone_marrow_common_myeloid_progenitor_CD34_positive
UKB_460K.blood_PLATELET_COUNT	rs545638	megakaryocytes	0.998821	6.05547	L2	1	Zhang_Fetal_Megakaryocyte
UKB_460K.blood_PLATELET_COUNT	rs556643241	bone marrow CMPs	0.99999	6.7879	L1	1	ENCFF581ADV_bone_element_bone_marrow_common_myeloid_progenitor_CD34_positive
UKB_460K.blood_PLATELET_COUNT	rs558821319	bone marrow CMPs	0.162039	6.85222	L1	5	ENCFF202UGT_bone_element_bone_marrow_common_myeloid_progenitor_CD34_positive
UKB_460K.blood_PLATELET_COUNT	rs558821319	bone marrow CMPs	0.0952996	6.97105	L1	5	ENCFF411LUQ_ENCFF057OQQ_bone_element_bone_marrow_common_myeloid_progenitor_CD34_positive
UKB_460K.blood_PLATELET_COUNT	rs558821319	bone marrow CMPs	0.351503	7.02176	L1	5	ENCFF416AAY_ENCFF939CFQ_bone_element_bone_marrow_common_myeloid_progenitor_CD34_positive
UKB_460K.blood_PLATELET_COUNT	rs558821319	bone marrow CMPs	0.0162277	6.52094	L1	5	ENCFF526CFK_bone_element_bone_marrow_common_myeloid_progenitor_CD34_positive
UKB_460K.blood_PLATELET_COUNT	rs558821319	bone marrow CMPs	0.360763	7.14283	L1	5	ENCFF617GYK_ENCFF588MYC_bone_element_bone_marrow_common_myeloid_progenitor_CD34_positive
UKB_460K.blood_PLATELET_COUNT	rs558821319	bone marrow CMPs	0.993918	6.7879	L2	1	ENCFF581ADV_bone_element_bone_marrow_common_myeloid_progenitor_CD34_positive
UKB_460K.blood_PLATELET_COUNT	rs566163294	bone marrow CMPs	0.990966	6.44436	L1	1	ENCFF850RIV_ENCFF156DEQ_ENCFF064JOI_bone_element_bone_marrow_common_myeloid_progenitor_CD34_positive
UKB_460K.blood_PLATELET_COUNT	rs56725874	bone marrow CMPs	0.230507	6.85222	L1	4	ENCFF202UGT_bone_element_bone_marrow_common_myeloid_progenitor_CD34_positive
UKB_460K.blood_PLATELET_COUNT	rs56725874	bone marrow CMPs	0.303835	6.97105	L1	4	ENCFF411LUQ_ENCFF057OQQ_bone_element_bone_marrow_common_myeloid_progenitor_CD34_positive
UKB_460K.blood_PLATELET_COUNT	rs56725874	bone marrow CMPs	0.351751	7.02176	L1	4	ENCFF416AAY_ENCFF939CFQ_bone_element_bone_marrow_common_myeloid_progenitor_CD34_positive
UKB_460K.blood_PLATELET_COUNT	rs56725874	bone marrow CMPs	0.61315	7.14283	L1	4	ENCFF617GYK_ENCFF588MYC_bone_element_bone_marrow_common_myeloid_progenitor_CD34_positive
UKB_460K.blood_PLATELET_COUNT	rs568868093	bone marrow CMPs	0.0568517	6.85222	L1	4	ENCFF202UGT_bone_element_bone_marrow_common_myeloid_progenitor_CD34_positive
UKB_460K.blood_PLATELET_COUNT	rs568868093	bone marrow CMPs	0.150175	6.97105	L1	4	ENCFF411LUQ_ENCFF057OQQ_bone_element_bone_marrow_common_myeloid_progenitor_CD34_positive
UKB_460K.blood_PLATELET_COUNT	rs568868093	bone marrow CMPs	0.175289	7.02176	L1	4	ENCFF416AAY_ENCFF939CFQ_bone_element_bone_marrow_common_myeloid_progenitor_CD34_positive
UKB_460K.blood_PLATELET_COUNT	rs568868093	bone marrow CMPs	0.599575	7.14283	L1	4	ENCFF617GYK_ENCFF588MYC_bone_element_bone_marrow_common_myeloid_progenitor_CD34_positive
UKB_460K.blood_PLATELET_COUNT	rs5745582	bone marrow CMPs	0.0481428	6.85222	L1	4	ENCFF202UGT_bone_element_bone_marrow_common_myeloid_progenitor_CD34_positive
UKB_460K.blood_PLATELET_COUNT	rs5745582	bone marrow CMPs	0.151073	6.97105	L1	4	ENCFF411LUQ_ENCFF057OQQ_bone_element_bone_marrow_common_myeloid_progenitor_CD34_positive
UKB_460K.blood_PLATELET_COUNT	rs5745582	bone marrow CMPs	0.159945	7.02176	L1	4	ENCFF416AAY_ENCFF939CFQ_bone_element_bone_marrow_common_myeloid_progenitor_CD34_positive
UKB_460K.blood_PLATELET_COUNT	rs5745582	bone marrow CMPs	0.61044	7.14283	L1	4	ENCFF617GYK_ENCFF588MYC_bone_element_bone_marrow_common_myeloid_progenitor_CD34_positive
UKB_460K.blood_PLATELET_COUNT	rs576435076	CD34+ Cells	0.998745	5.12183	L1	1	CD34.positive_mobilized.Roadmap
UKB_460K.blood_PLATELET_COUNT	rs57843631	bone marrow CMPs	0.412704	6.97105	L1	2	ENCFF411LUQ_ENCFF057OQQ_bone_element_bone_marrow_common_myeloid_progenitor_CD34_positive
UKB_460K.blood_PLATELET_COUNT	rs57843631	bone marrow CMPs	0.571307	7.02176	L1	2	ENCFF416AAY_ENCFF939CFQ_bone_element_bone_marrow_common_myeloid_progenitor_CD34_positive
UKB_460K.blood_PLATELET_COUNT	rs59292167	HMPs	0.999583	5.49741	L1	1	ENCFF633NER_blood_bodily_fluid_hematopoietic_multipotent_progenitor_cell
UKB_460K.blood_PLATELET_COUNT	rs599134	bone marrow CMPs	0.0455149	6.85222	L1	4	ENCFF202UGT_bone_element_bone_marrow_common_myeloid_progenitor_CD34_positive
UKB_460K.blood_PLATELET_COUNT	rs599134	bone marrow CMPs	0.154753	6.97105	L1	4	ENCFF411LUQ_ENCFF057OQQ_bone_element_bone_marrow_common_myeloid_progenitor_CD34_positive
UKB_460K.blood_PLATELET_COUNT	rs599134	bone marrow CMPs	0.153303	7.02176	L1	4	ENCFF416AAY_ENCFF939CFQ_bone_element_bone_marrow_common_myeloid_progenitor_CD34_positive
UKB_460K.blood_PLATELET_COUNT	rs599134	bone marrow CMPs	0.638202	7.14283	L1	4	ENCFF617GYK_ENCFF588MYC_bone_element_bone_marrow_common_myeloid_progenitor_CD34_positive
UKB_460K.blood_PLATELET_COUNT	rs6070118	bone marrow CMPs	0.999992	6.39186	L1	1	ENCFF861NNR_ENCFF457WMD_ENCFF871ZFZ_bone_element_bone_marrow_common_myeloid_progenitor_CD34_positive
UKB_460K.blood_PLATELET_COUNT	rs6115218	bone marrow CMPs	0.174554	6.97105	L1	3	ENCFF411LUQ_ENCFF057OQQ_bone_element_bone_marrow_common_myeloid_progenitor_CD34_positive
UKB_460K.blood_PLATELET_COUNT	rs6115218	bone marrow CMPs	0.163461	7.02176	L1	3	ENCFF416AAY_ENCFF939CFQ_bone_element_bone_marrow_common_myeloid_progenitor_CD34_positive
UKB_460K.blood_PLATELET_COUNT	rs6115218	bone marrow CMPs	0.653561	7.14283	L1	3	ENCFF617GYK_ENCFF588MYC_bone_element_bone_marrow_common_myeloid_progenitor_CD34_positive
UKB_460K.blood_PLATELET_COUNT	rs61751563	bone marrow CMPs	0.127895	6.97105	L1	2	ENCFF411LUQ_ENCFF057OQQ_bone_element_bone_marrow_common_myeloid_progenitor_CD34_positive
UKB_460K.blood_PLATELET_COUNT	rs61751563	bone marrow CMPs	0.863997	7.14283	L1	2	ENCFF617GYK_ENCFF588MYC_bone_element_bone_marrow_common_myeloid_progenitor_CD34_positive
UKB_460K.blood_PLATELET_COUNT	rs62048970	HMPs	0.99999	5.49741	L1	1	ENCFF633NER_blood_bodily_fluid_hematopoietic_multipotent_progenitor_cell
UKB_460K.blood_PLATELET_COUNT	rs62182790	bone marrow CMPs	0.0570942	6.85222	L1	4	ENCFF202UGT_bone_element_bone_marrow_common_myeloid_progenitor_CD34_positive
UKB_460K.blood_PLATELET_COUNT	rs62182790	bone marrow CMPs	0.150408	6.97105	L1	4	ENCFF411LUQ_ENCFF057OQQ_bone_element_bone_marrow_common_myeloid_progenitor_CD34_positive
UKB_460K.blood_PLATELET_COUNT	rs62182790	bone marrow CMPs	0.17581	7.02176	L1	4	ENCFF416AAY_ENCFF939CFQ_bone_element_bone_marrow_common_myeloid_progenitor_CD34_positive
UKB_460K.blood_PLATELET_COUNT	rs62182790	bone marrow CMPs	0.598034	7.14283	L1	4	ENCFF617GYK_ENCFF588MYC_bone_element_bone_marrow_common_myeloid_progenitor_CD34_positive
UKB_460K.blood_PLATELET_COUNT	rs62191340	bone marrow CMPs	0.100929	6.85222	L1	5	ENCFF202UGT_bone_element_bone_marrow_common_myeloid_progenitor_CD34_positive
UKB_460K.blood_PLATELET_COUNT	rs62191340	bone marrow CMPs	0.144409	6.97105	L1	5	ENCFF411LUQ_ENCFF057OQQ_bone_element_bone_marrow_common_myeloid_progenitor_CD34_positive
UKB_460K.blood_PLATELET_COUNT	rs62191340	bone marrow CMPs	0.291086	7.02176	L1	5	ENCFF416AAY_ENCFF939CFQ_bone_element_bone_marrow_common_myeloid_progenitor_CD34_positive
UKB_460K.blood_PLATELET_COUNT	rs62191340	bone marrow CMPs	0.0293894	6.52094	L1	5	ENCFF526CFK_bone_element_bone_marrow_common_myeloid_progenitor_CD34_positive
UKB_460K.blood_PLATELET_COUNT	rs62191340	bone marrow CMPs	0.423229	7.14283	L1	5	ENCFF617GYK_ENCFF588MYC_bone_element_bone_marrow_common_myeloid_progenitor_CD34_positive
UKB_460K.blood_PLATELET_COUNT	rs62240975	megakaryocytes	0.999861	6.05547	L1	1	Zhang_Fetal_Megakaryocyte
UKB_460K.blood_PLATELET_COUNT	rs62240975	CD34+ Cells	0.914714	5.12183	L2	1	CD34.positive_mobilized.Roadmap
UKB_460K.blood_PLATELET_COUNT	rs62270945	bone marrow CMPs	0.192673	6.85222	L1	7	ENCFF202UGT_bone_element_bone_marrow_common_myeloid_progenitor_CD34_positive
UKB_460K.blood_PLATELET_COUNT	rs62270945	bone marrow CMPs	0.212296	6.97105	L1	7	ENCFF411LUQ_ENCFF057OQQ_bone_element_bone_marrow_common_myeloid_progenitor_CD34_positive
UKB_460K.blood_PLATELET_COUNT	rs62270945	bone marrow CMPs	0.221223	7.02176	L1	7	ENCFF416AAY_ENCFF939CFQ_bone_element_bone_marrow_common_myeloid_progenitor_CD34_positive
UKB_460K.blood_PLATELET_COUNT	rs62270945	bone marrow CMPs	0.0278776	6.52094	L1	7	ENCFF526CFK_bone_element_bone_marrow_common_myeloid_progenitor_CD34_positive
UKB_460K.blood_PLATELET_COUNT	rs62270945	bone marrow CMPs	0.300625	7.14283	L1	7	ENCFF617GYK_ENCFF588MYC_bone_element_bone_marrow_common_myeloid_progenitor_CD34_positive
UKB_460K.blood_PLATELET_COUNT	rs62270945	bone marrow CMPs	0.0152472	6.44436	L1	7	ENCFF850RIV_ENCFF156DEQ_ENCFF064JOI_bone_element_bone_marrow_common_myeloid_progenitor_CD34_positive
UKB_460K.blood_PLATELET_COUNT	rs62270945	bone marrow CMPs	0.0167405	6.39186	L1	7	ENCFF861NNR_ENCFF457WMD_ENCFF871ZFZ_bone_element_bone_marrow_common_myeloid_progenitor_CD34_positive
UKB_460K.blood_PLATELET_COUNT	rs62270945	bone marrow CMPs	0.999971	6.7879	L2	1	ENCFF581ADV_bone_element_bone_marrow_common_myeloid_progenitor_CD34_positive
UKB_460K.blood_PLATELET_COUNT	rs62291089	bone marrow CMPs	1	6.7879	L1	1	ENCFF581ADV_bone_element_bone_marrow_common_myeloid_progenitor_CD34_positive
UKB_460K.blood_PLATELET_COUNT	rs62291089	megakaryocytes	0.979323	6.05547	L3	1	Zhang_Fetal_Megakaryocyte
UKB_460K.blood_PLATELET_COUNT	rs6427627	HMPs	0.043854	5.13282	L1	3	ENCFF141GMK_blood_bodily_fluid_hematopoietic_multipotent_progenitor_cell
UKB_460K.blood_PLATELET_COUNT	rs6427627	HMPs	0.28599	5.49741	L1	3	ENCFF633NER_blood_bodily_fluid_hematopoietic_multipotent_progenitor_cell
UKB_460K.blood_PLATELET_COUNT	rs6427627	HMPs	0.641998	5.64738	L1	3	ENCFF644AXQ_blood_bodily_fluid_hematopoietic_multipotent_progenitor_cell
UKB_460K.blood_PLATELET_COUNT	rs6556405	bone marrow CMPs	0.0583533	6.85222	L1	4	ENCFF202UGT_bone_element_bone_marrow_common_myeloid_progenitor_CD34_positive
UKB_460K.blood_PLATELET_COUNT	rs6556405	bone marrow CMPs	0.151467	6.97105	L1	4	ENCFF411LUQ_ENCFF057OQQ_bone_element_bone_marrow_common_myeloid_progenitor_CD34_positive
UKB_460K.blood_PLATELET_COUNT	rs6556405	bone marrow CMPs	0.176027	7.02176	L1	4	ENCFF416AAY_ENCFF939CFQ_bone_element_bone_marrow_common_myeloid_progenitor_CD34_positive
UKB_460K.blood_PLATELET_COUNT	rs6556405	bone marrow CMPs	0.601719	7.14283	L1	4	ENCFF617GYK_ENCFF588MYC_bone_element_bone_marrow_common_myeloid_progenitor_CD34_positive
UKB_460K.blood_PLATELET_COUNT	rs6592965	HMPs	0.0438479	5.13282	L1	3	ENCFF141GMK_blood_bodily_fluid_hematopoietic_multipotent_progenitor_cell
UKB_460K.blood_PLATELET_COUNT	rs6592965	HMPs	0.285949	5.49741	L1	3	ENCFF633NER_blood_bodily_fluid_hematopoietic_multipotent_progenitor_cell
UKB_460K.blood_PLATELET_COUNT	rs6592965	HMPs	0.641906	5.64738	L1	3	ENCFF644AXQ_blood_bodily_fluid_hematopoietic_multipotent_progenitor_cell
UKB_460K.blood_PLATELET_COUNT	rs66967207	bone marrow CMPs	0.157898	6.97105	L1	3	ENCFF411LUQ_ENCFF057OQQ_bone_element_bone_marrow_common_myeloid_progenitor_CD34_positive
UKB_460K.blood_PLATELET_COUNT	rs66967207	bone marrow CMPs	0.179408	7.02176	L1	3	ENCFF416AAY_ENCFF939CFQ_bone_element_bone_marrow_common_myeloid_progenitor_CD34_positive
UKB_460K.blood_PLATELET_COUNT	rs66967207	bone marrow CMPs	0.642946	7.14283	L1	3	ENCFF617GYK_ENCFF588MYC_bone_element_bone_marrow_common_myeloid_progenitor_CD34_positive
UKB_460K.blood_PLATELET_COUNT	rs670179	bone marrow CMPs	0.149131	6.85222	L1	4	ENCFF202UGT_bone_element_bone_marrow_common_myeloid_progenitor_CD34_positive
UKB_460K.blood_PLATELET_COUNT	rs670179	bone marrow CMPs	0.333316	6.97105	L1	4	ENCFF411LUQ_ENCFF057OQQ_bone_element_bone_marrow_common_myeloid_progenitor_CD34_positive
UKB_460K.blood_PLATELET_COUNT	rs670179	bone marrow CMPs	0.471776	7.02176	L1	4	ENCFF416AAY_ENCFF939CFQ_bone_element_bone_marrow_common_myeloid_progenitor_CD34_positive
UKB_460K.blood_PLATELET_COUNT	rs670179	bone marrow CMPs	0.017042	6.52094	L1	4	ENCFF526CFK_bone_element_bone_marrow_common_myeloid_progenitor_CD34_positive
UKB_460K.blood_PLATELET_COUNT	rs6706140	bone marrow CMPs	0.61883	6.52094	L1	2	ENCFF526CFK_bone_element_bone_marrow_common_myeloid_progenitor_CD34_positive
UKB_460K.blood_PLATELET_COUNT	rs6706140	bone marrow CMPs	0.38117	6.44436	L1	2	ENCFF850RIV_ENCFF156DEQ_ENCFF064JOI_bone_element_bone_marrow_common_myeloid_progenitor_CD34_positive
UKB_460K.blood_PLATELET_COUNT	rs6715064	bone marrow CMPs	0.0482728	6.85222	L1	4	ENCFF202UGT_bone_element_bone_marrow_common_myeloid_progenitor_CD34_positive
UKB_460K.blood_PLATELET_COUNT	rs6715064	bone marrow CMPs	0.151086	6.97105	L1	4	ENCFF411LUQ_ENCFF057OQQ_bone_element_bone_marrow_common_myeloid_progenitor_CD34_positive
UKB_460K.blood_PLATELET_COUNT	rs6715064	bone marrow CMPs	0.160164	7.02176	L1	4	ENCFF416AAY_ENCFF939CFQ_bone_element_bone_marrow_common_myeloid_progenitor_CD34_positive
UKB_460K.blood_PLATELET_COUNT	rs6715064	bone marrow CMPs	0.609869	7.14283	L1	4	ENCFF617GYK_ENCFF588MYC_bone_element_bone_marrow_common_myeloid_progenitor_CD34_positive
UKB_460K.blood_PLATELET_COUNT	rs6734238	bone marrow CMPs	0.595245	6.52094	L1	2	ENCFF526CFK_bone_element_bone_marrow_common_myeloid_progenitor_CD34_positive
UKB_460K.blood_PLATELET_COUNT	rs6734238	bone marrow CMPs	0.366663	6.44436	L1	2	ENCFF850RIV_ENCFF156DEQ_ENCFF064JOI_bone_element_bone_marrow_common_myeloid_progenitor_CD34_positive
UKB_460K.blood_PLATELET_COUNT	rs6993770	bone marrow CMPs	0.099444	6.85222	L1	5	ENCFF202UGT_bone_element_bone_marrow_common_myeloid_progenitor_CD34_positive
UKB_460K.blood_PLATELET_COUNT	rs6993770	bone marrow CMPs	0.143283	6.97105	L1	5	ENCFF411LUQ_ENCFF057OQQ_bone_element_bone_marrow_common_myeloid_progenitor_CD34_positive
UKB_460K.blood_PLATELET_COUNT	rs6993770	bone marrow CMPs	0.291222	7.02176	L1	5	ENCFF416AAY_ENCFF939CFQ_bone_element_bone_marrow_common_myeloid_progenitor_CD34_positive
UKB_460K.blood_PLATELET_COUNT	rs6993770	bone marrow CMPs	0.0287821	6.52094	L1	5	ENCFF526CFK_bone_element_bone_marrow_common_myeloid_progenitor_CD34_positive
UKB_460K.blood_PLATELET_COUNT	rs6993770	bone marrow CMPs	0.424276	7.14283	L1	5	ENCFF617GYK_ENCFF588MYC_bone_element_bone_marrow_common_myeloid_progenitor_CD34_positive
UKB_460K.blood_PLATELET_COUNT	rs7076989	bone marrow CMPs	0.561433	6.85222	L1	4	ENCFF202UGT_bone_element_bone_marrow_common_myeloid_progenitor_CD34_positive
UKB_460K.blood_PLATELET_COUNT	rs7076989	bone marrow CMPs	0.301853	6.97105	L1	4	ENCFF411LUQ_ENCFF057OQQ_bone_element_bone_marrow_common_myeloid_progenitor_CD34_positive
UKB_460K.blood_PLATELET_COUNT	rs7076989	bone marrow CMPs	0.0562469	6.52094	L1	4	ENCFF526CFK_bone_element_bone_marrow_common_myeloid_progenitor_CD34_positive
UKB_460K.blood_PLATELET_COUNT	rs7076989	bone marrow CMPs	0.0410293	6.44436	L1	4	ENCFF850RIV_ENCFF156DEQ_ENCFF064JOI_bone_element_bone_marrow_common_myeloid_progenitor_CD34_positive
UKB_460K.blood_PLATELET_COUNT	rs7076989	bone marrow CMPs	0.999993	6.7879	L2	1	ENCFF581ADV_bone_element_bone_marrow_common_myeloid_progenitor_CD34_positive
UKB_460K.blood_PLATELET_COUNT	rs71311699	megakaryocytes	0.999837	6.05547	L1	1	Zhang_Fetal_Megakaryocyte
UKB_460K.blood_PLATELET_COUNT	rs71325458	CD4+ T cells	0.774232	4.96138	L1	2	ENCFF158WCY_ENCFF653TLI_blood_bodily_fluid_CD4_positive_alpha_beta_memory_T_cell
UKB_460K.blood_PLATELET_COUNT	rs71325458	CD8+ T cells	0.198349	4.66601	L1	2	ENCFF611GRL_blood_bodily_fluid_CD8_positive_alpha_beta_memory_T_cell
UKB_460K.blood_PLATELET_COUNT	rs7159281	bone marrow CMPs	0.999995	6.7879	L1	1	ENCFF581ADV_bone_element_bone_marrow_common_myeloid_progenitor_CD34_positive
UKB_460K.blood_PLATELET_COUNT	rs7224735	HMPs	0.999384	5.64738	L1	1	ENCFF644AXQ_blood_bodily_fluid_hematopoietic_multipotent_progenitor_cell
UKB_460K.blood_PLATELET_COUNT	rs7254827	bone marrow CMPs	0.0660816	6.85222	L1	4	ENCFF202UGT_bone_element_bone_marrow_common_myeloid_progenitor_CD34_positive
UKB_460K.blood_PLATELET_COUNT	rs7254827	bone marrow CMPs	0.159583	6.97105	L1	4	ENCFF411LUQ_ENCFF057OQQ_bone_element_bone_marrow_common_myeloid_progenitor_CD34_positive
UKB_460K.blood_PLATELET_COUNT	rs7254827	bone marrow CMPs	0.191594	7.02176	L1	4	ENCFF416AAY_ENCFF939CFQ_bone_element_bone_marrow_common_myeloid_progenitor_CD34_positive
UKB_460K.blood_PLATELET_COUNT	rs7254827	bone marrow CMPs	0.603163	7.14283	L1	4	ENCFF617GYK_ENCFF588MYC_bone_element_bone_marrow_common_myeloid_progenitor_CD34_positive
UKB_460K.blood_PLATELET_COUNT	rs7280028	bone marrow CMPs	0.999965	6.7879	L1	1	ENCFF581ADV_bone_element_bone_marrow_common_myeloid_progenitor_CD34_positive
UKB_460K.blood_PLATELET_COUNT	rs729183	HMPs	0.999928	6.34121	L1	1	ENCFF624CCK_blood_bodily_fluid_hematopoietic_multipotent_progenitor_cell
UKB_460K.blood_PLATELET_COUNT	rs73000929	bone marrow CMPs	0.146516	6.85222	L1	4	ENCFF202UGT_bone_element_bone_marrow_common_myeloid_progenitor_CD34_positive
UKB_460K.blood_PLATELET_COUNT	rs73000929	bone marrow CMPs	0.0772004	6.97105	L1	4	ENCFF411LUQ_ENCFF057OQQ_bone_element_bone_marrow_common_myeloid_progenitor_CD34_positive
UKB_460K.blood_PLATELET_COUNT	rs73000929	bone marrow CMPs	0.364342	7.02176	L1	4	ENCFF416AAY_ENCFF939CFQ_bone_element_bone_marrow_common_myeloid_progenitor_CD34_positive
UKB_460K.blood_PLATELET_COUNT	rs73000929	bone marrow CMPs	0.388048	7.14283	L1	4	ENCFF617GYK_ENCFF588MYC_bone_element_bone_marrow_common_myeloid_progenitor_CD34_positive
UKB_460K.blood_PLATELET_COUNT	rs73000929	bone marrow CMPs	0.857181	6.7879	L2	2	ENCFF581ADV_bone_element_bone_marrow_common_myeloid_progenitor_CD34_positive
UKB_460K.blood_PLATELET_COUNT	rs73000929	megakaryocytes	0.135533	6.05547	L2	2	Zhang_Fetal_Megakaryocyte
UKB_460K.blood_PLATELET_COUNT	rs73000965	bone marrow CMPs	0.0963089	6.85222	L1	5	ENCFF202UGT_bone_element_bone_marrow_common_myeloid_progenitor_CD34_positive
UKB_460K.blood_PLATELET_COUNT	rs73000965	bone marrow CMPs	0.145807	6.97105	L1	5	ENCFF411LUQ_ENCFF057OQQ_bone_element_bone_marrow_common_myeloid_progenitor_CD34_positive
UKB_460K.blood_PLATELET_COUNT	rs73000965	bone marrow CMPs	0.281124	7.02176	L1	5	ENCFF416AAY_ENCFF939CFQ_bone_element_bone_marrow_common_myeloid_progenitor_CD34_positive
UKB_460K.blood_PLATELET_COUNT	rs73000965	bone marrow CMPs	0.0254443	6.52094	L1	5	ENCFF526CFK_bone_element_bone_marrow_common_myeloid_progenitor_CD34_positive
UKB_460K.blood_PLATELET_COUNT	rs73000965	bone marrow CMPs	0.439306	7.14283	L1	5	ENCFF617GYK_ENCFF588MYC_bone_element_bone_marrow_common_myeloid_progenitor_CD34_positive
UKB_460K.blood_PLATELET_COUNT	rs73054929	bone marrow CMPs	0.0485204	6.85222	L1	4	ENCFF202UGT_bone_element_bone_marrow_common_myeloid_progenitor_CD34_positive
UKB_460K.blood_PLATELET_COUNT	rs73054929	bone marrow CMPs	0.151151	6.97105	L1	4	ENCFF411LUQ_ENCFF057OQQ_bone_element_bone_marrow_common_myeloid_progenitor_CD34_positive
UKB_460K.blood_PLATELET_COUNT	rs73054929	bone marrow CMPs	0.160809	7.02176	L1	4	ENCFF416AAY_ENCFF939CFQ_bone_element_bone_marrow_common_myeloid_progenitor_CD34_positive
UKB_460K.blood_PLATELET_COUNT	rs73054929	bone marrow CMPs	0.608721	7.14283	L1	4	ENCFF617GYK_ENCFF588MYC_bone_element_bone_marrow_common_myeloid_progenitor_CD34_positive
UKB_460K.blood_PLATELET_COUNT	rs73109811	bone marrow CMPs	0.118039	6.97105	L1	3	ENCFF411LUQ_ENCFF057OQQ_bone_element_bone_marrow_common_myeloid_progenitor_CD34_positive
UKB_460K.blood_PLATELET_COUNT	rs73109811	bone marrow CMPs	0.247938	7.02176	L1	3	ENCFF416AAY_ENCFF939CFQ_bone_element_bone_marrow_common_myeloid_progenitor_CD34_positive
UKB_460K.blood_PLATELET_COUNT	rs73109811	bone marrow CMPs	0.623984	7.14283	L1	3	ENCFF617GYK_ENCFF588MYC_bone_element_bone_marrow_common_myeloid_progenitor_CD34_positive
UKB_460K.blood_PLATELET_COUNT	rs74340846	bone marrow CMPs	0.124525	6.85222	L1	4	ENCFF202UGT_bone_element_bone_marrow_common_myeloid_progenitor_CD34_positive
UKB_460K.blood_PLATELET_COUNT	rs74340846	bone marrow CMPs	0.171822	6.97105	L1	4	ENCFF411LUQ_ENCFF057OQQ_bone_element_bone_marrow_common_myeloid_progenitor_CD34_positive
UKB_460K.blood_PLATELET_COUNT	rs74340846	bone marrow CMPs	0.250301	7.02176	L1	4	ENCFF416AAY_ENCFF939CFQ_bone_element_bone_marrow_common_myeloid_progenitor_CD34_positive
UKB_460K.blood_PLATELET_COUNT	rs74340846	bone marrow CMPs	0.626457	7.14283	L1	4	ENCFF617GYK_ENCFF588MYC_bone_element_bone_marrow_common_myeloid_progenitor_CD34_positive
UKB_460K.blood_PLATELET_COUNT	rs74340846	megakaryocytes	0.948264	6.05547	L2	1	Zhang_Fetal_Megakaryocyte
UKB_460K.blood_PLATELET_COUNT	rs75107793	bone marrow CMPs	0.0567285	6.85222	L1	4	ENCFF202UGT_bone_element_bone_marrow_common_myeloid_progenitor_CD34_positive
UKB_460K.blood_PLATELET_COUNT	rs75107793	bone marrow CMPs	0.150196	6.97105	L1	4	ENCFF411LUQ_ENCFF057OQQ_bone_element_bone_marrow_common_myeloid_progenitor_CD34_positive
UKB_460K.blood_PLATELET_COUNT	rs75107793	bone marrow CMPs	0.174326	7.02176	L1	4	ENCFF416AAY_ENCFF939CFQ_bone_element_bone_marrow_common_myeloid_progenitor_CD34_positive
UKB_460K.blood_PLATELET_COUNT	rs75107793	bone marrow CMPs	0.601611	7.14283	L1	4	ENCFF617GYK_ENCFF588MYC_bone_element_bone_marrow_common_myeloid_progenitor_CD34_positive
UKB_460K.blood_PLATELET_COUNT	rs75375644	bone marrow CMPs	0.0557325	6.85222	L1	4	ENCFF202UGT_bone_element_bone_marrow_common_myeloid_progenitor_CD34_positive
UKB_460K.blood_PLATELET_COUNT	rs75375644	bone marrow CMPs	0.148691	6.97105	L1	4	ENCFF411LUQ_ENCFF057OQQ_bone_element_bone_marrow_common_myeloid_progenitor_CD34_positive
UKB_460K.blood_PLATELET_COUNT	rs75375644	bone marrow CMPs	0.17726	7.02176	L1	4	ENCFF416AAY_ENCFF939CFQ_bone_element_bone_marrow_common_myeloid_progenitor_CD34_positive
UKB_460K.blood_PLATELET_COUNT	rs75375644	bone marrow CMPs	0.594661	7.14283	L1	4	ENCFF617GYK_ENCFF588MYC_bone_element_bone_marrow_common_myeloid_progenitor_CD34_positive
UKB_460K.blood_PLATELET_COUNT	rs75446219	CD4+ T cells	0.837152	4.96138	L1	2	ENCFF158WCY_ENCFF653TLI_blood_bodily_fluid_CD4_positive_alpha_beta_memory_T_cell
UKB_460K.blood_PLATELET_COUNT	rs75446219	CD8+ T cells	0.182523	4.66601	L1	2	ENCFF611GRL_blood_bodily_fluid_CD8_positive_alpha_beta_memory_T_cell
UKB_460K.blood_PLATELET_COUNT	rs754600	bone marrow CMPs	0.17557	6.85222	L1	5	ENCFF202UGT_bone_element_bone_marrow_common_myeloid_progenitor_CD34_positive
UKB_460K.blood_PLATELET_COUNT	rs754600	bone marrow CMPs	0.110892	6.97105	L1	5	ENCFF411LUQ_ENCFF057OQQ_bone_element_bone_marrow_common_myeloid_progenitor_CD34_positive
UKB_460K.blood_PLATELET_COUNT	rs754600	bone marrow CMPs	0.308631	7.02176	L1	5	ENCFF416AAY_ENCFF939CFQ_bone_element_bone_marrow_common_myeloid_progenitor_CD34_positive
UKB_460K.blood_PLATELET_COUNT	rs754600	bone marrow CMPs	0.362806	7.14283	L1	5	ENCFF617GYK_ENCFF588MYC_bone_element_bone_marrow_common_myeloid_progenitor_CD34_positive
UKB_460K.blood_PLATELET_COUNT	rs754600	megakaryocytes	0.0222615	6.05547	L1	5	Zhang_Fetal_Megakaryocyte
UKB_460K.blood_PLATELET_COUNT	rs754600	bone marrow CMPs	0.981965	6.7879	L3	1	ENCFF581ADV_bone_element_bone_marrow_common_myeloid_progenitor_CD34_positive
UKB_460K.blood_PLATELET_COUNT	rs75522380	bone marrow CMPs	0.0899994	6.85222	L1	5	ENCFF202UGT_bone_element_bone_marrow_common_myeloid_progenitor_CD34_positive
UKB_460K.blood_PLATELET_COUNT	rs75522380	bone marrow CMPs	0.152574	6.97105	L1	5	ENCFF411LUQ_ENCFF057OQQ_bone_element_bone_marrow_common_myeloid_progenitor_CD34_positive
UKB_460K.blood_PLATELET_COUNT	rs75522380	bone marrow CMPs	0.250889	7.02176	L1	5	ENCFF416AAY_ENCFF939CFQ_bone_element_bone_marrow_common_myeloid_progenitor_CD34_positive
UKB_460K.blood_PLATELET_COUNT	rs75522380	bone marrow CMPs	0.025941	6.52094	L1	5	ENCFF526CFK_bone_element_bone_marrow_common_myeloid_progenitor_CD34_positive
UKB_460K.blood_PLATELET_COUNT	rs75522380	bone marrow CMPs	0.476542	7.14283	L1	5	ENCFF617GYK_ENCFF588MYC_bone_element_bone_marrow_common_myeloid_progenitor_CD34_positive
UKB_460K.blood_PLATELET_COUNT	rs75522380	megakaryocytes	0.971526	6.05547	L2	1	Zhang_Fetal_Megakaryocyte
UKB_460K.blood_PLATELET_COUNT	rs756140194	megakaryocytes	0.999995	6.05547	L1	1	Zhang_Fetal_Megakaryocyte
UKB_460K.blood_PLATELET_COUNT	rs75623217	bone marrow CMPs	0.0585625	6.85222	L1	4	ENCFF202UGT_bone_element_bone_marrow_common_myeloid_progenitor_CD34_positive
UKB_460K.blood_PLATELET_COUNT	rs75623217	bone marrow CMPs	0.151618	6.97105	L1	4	ENCFF411LUQ_ENCFF057OQQ_bone_element_bone_marrow_common_myeloid_progenitor_CD34_positive
UKB_460K.blood_PLATELET_COUNT	rs75623217	bone marrow CMPs	0.176498	7.02176	L1	4	ENCFF416AAY_ENCFF939CFQ_bone_element_bone_marrow_common_myeloid_progenitor_CD34_positive
UKB_460K.blood_PLATELET_COUNT	rs75623217	bone marrow CMPs	0.600595	7.14283	L1	4	ENCFF617GYK_ENCFF588MYC_bone_element_bone_marrow_common_myeloid_progenitor_CD34_positive
UKB_460K.blood_PLATELET_COUNT	rs7585866	bone marrow CMPs	0.167538	6.85222	L1	5	ENCFF202UGT_bone_element_bone_marrow_common_myeloid_progenitor_CD34_positive
UKB_460K.blood_PLATELET_COUNT	rs7585866	bone marrow CMPs	0.239543	6.97105	L1	5	ENCFF411LUQ_ENCFF057OQQ_bone_element_bone_marrow_common_myeloid_progenitor_CD34_positive
UKB_460K.blood_PLATELET_COUNT	rs7585866	bone marrow CMPs	0.500421	7.02176	L1	5	ENCFF416AAY_ENCFF939CFQ_bone_element_bone_marrow_common_myeloid_progenitor_CD34_positive
UKB_460K.blood_PLATELET_COUNT	rs7585866	bone marrow CMPs	0.0460819	6.52094	L1	5	ENCFF526CFK_bone_element_bone_marrow_common_myeloid_progenitor_CD34_positive
UKB_460K.blood_PLATELET_COUNT	rs7585866	bone marrow CMPs	0.0309661	6.44436	L1	5	ENCFF850RIV_ENCFF156DEQ_ENCFF064JOI_bone_element_bone_marrow_common_myeloid_progenitor_CD34_positive
UKB_460K.blood_PLATELET_COUNT	rs7589518	Mononuclear Phagocytes	0.142443	4.044	L1	12	ENCFF090HMA_ENCFF523ZCA_blood_bodily_fluid_CD14_positive_monocyte
UKB_460K.blood_PLATELET_COUNT	rs7589518	Mononuclear Phagocytes	0.0138673	3.37439	L1	12	ENCFF297LZZ_ENCFF716ZMD_blood_bodily_fluid_CD14_positive_monocyte
UKB_460K.blood_PLATELET_COUNT	rs7589518	Mononuclear Phagocytes	0.0468423	3.73929	L1	12	ENCFF311TAY_blood_bodily_fluid_neutrophil
UKB_460K.blood_PLATELET_COUNT	rs7589518	Mononuclear Phagocytes	0.263511	4.20307	L1	12	ENCFF336XON_blood_bodily_fluid_neutrophil
UKB_460K.blood_PLATELET_COUNT	rs7589518	Mononuclear Phagocytes	0.064344	3.82874	L1	12	ENCFF389PZY_ENCFF587XGD_ENCFF184NWF_ENCFF496PSJ_blood_bodily_fluid_CD14_positive_monocyte
UKB_460K.blood_PLATELET_COUNT	rs7589518	dendritic cells	0.00865613	3.22204	L1	12	ENCFF389RQE_blood_bodily_fluid_CD1c_positive_myeloid_dendritic_cell
UKB_460K.blood_PLATELET_COUNT	rs7589518	Mononuclear Phagocytes	0.012551	3.34273	L1	12	ENCFF412XPV_ENCFF171ZHJ_blood_bodily_fluid_CD14_positive_monocyte
UKB_460K.blood_PLATELET_COUNT	rs7589518	Mononuclear Phagocytes	0.0201955	3.49116	L1	12	ENCFF414KJQ_ENCFF839BEU_blood_bodily_fluid_CD14_positive_monocyte
UKB_460K.blood_PLATELET_COUNT	rs7589518	Mononuclear Phagocytes	0.010711	3.29178	L1	12	ENCFF572CMJ_blood_bodily_fluid_CD14_positive_monocyte
UKB_460K.blood_PLATELET_COUNT	rs7589518	Mononuclear Phagocytes	0.269256	4.20854	L1	12	ENCFF685DZI_ENCFF300LXQ_blood_bodily_fluid_neutrophil
UKB_460K.blood_PLATELET_COUNT	rs7589518	Mononuclear Phagocytes	0.00900017	3.23491	L1	12	ENCFF783FUP_ENCFF091GNW_blood_bodily_fluid_CD14_positive_monocyte
UKB_460K.blood_PLATELET_COUNT	rs7589518	Mononuclear Phagocytes	0.103732	3.95951	L1	12	ENCFF881YUR_blood_bodily_fluid_CD14_positive_monocyte
UKB_460K.blood_PLATELET_COUNT	rs7618405	bone marrow CMPs	0.0998896	6.85222	L1	5	ENCFF202UGT_bone_element_bone_marrow_common_myeloid_progenitor_CD34_positive
UKB_460K.blood_PLATELET_COUNT	rs7618405	bone marrow CMPs	0.144412	6.97105	L1	5	ENCFF411LUQ_ENCFF057OQQ_bone_element_bone_marrow_common_myeloid_progenitor_CD34_positive
UKB_460K.blood_PLATELET_COUNT	rs7618405	bone marrow CMPs	0.28857	7.02176	L1	5	ENCFF416AAY_ENCFF939CFQ_bone_element_bone_marrow_common_myeloid_progenitor_CD34_positive
UKB_460K.blood_PLATELET_COUNT	rs7618405	bone marrow CMPs	0.0286416	6.52094	L1	5	ENCFF526CFK_bone_element_bone_marrow_common_myeloid_progenitor_CD34_positive
UKB_460K.blood_PLATELET_COUNT	rs7618405	bone marrow CMPs	0.42457	7.14283	L1	5	ENCFF617GYK_ENCFF588MYC_bone_element_bone_marrow_common_myeloid_progenitor_CD34_positive
UKB_460K.blood_PLATELET_COUNT	rs76295786	bone marrow CMPs	0.999219	6.44436	L1	1	ENCFF850RIV_ENCFF156DEQ_ENCFF064JOI_bone_element_bone_marrow_common_myeloid_progenitor_CD34_positive
UKB_460K.blood_PLATELET_COUNT	rs76295786	megakaryocytes	0.991725	6.05547	L2	1	Zhang_Fetal_Megakaryocyte
UKB_460K.blood_PLATELET_COUNT	rs76929997	bone marrow CMPs	0.057738	6.85222	L1	4	ENCFF202UGT_bone_element_bone_marrow_common_myeloid_progenitor_CD34_positive
UKB_460K.blood_PLATELET_COUNT	rs76929997	bone marrow CMPs	0.149029	6.97105	L1	4	ENCFF411LUQ_ENCFF057OQQ_bone_element_bone_marrow_common_myeloid_progenitor_CD34_positive
UKB_460K.blood_PLATELET_COUNT	rs76929997	bone marrow CMPs	0.179261	7.02176	L1	4	ENCFF416AAY_ENCFF939CFQ_bone_element_bone_marrow_common_myeloid_progenitor_CD34_positive
UKB_460K.blood_PLATELET_COUNT	rs76929997	bone marrow CMPs	0.594918	7.14283	L1	4	ENCFF617GYK_ENCFF588MYC_bone_element_bone_marrow_common_myeloid_progenitor_CD34_positive
UKB_460K.blood_PLATELET_COUNT	rs77123035	bone marrow CMPs	0.99984	6.7879	L1	1	ENCFF581ADV_bone_element_bone_marrow_common_myeloid_progenitor_CD34_positive
UKB_460K.blood_PLATELET_COUNT	rs77427278	bone marrow CMPs	0.240159	6.85222	L1	2	ENCFF202UGT_bone_element_bone_marrow_common_myeloid_progenitor_CD34_positive
UKB_460K.blood_PLATELET_COUNT	rs77427278	bone marrow CMPs	0.871906	7.14283	L1	2	ENCFF617GYK_ENCFF588MYC_bone_element_bone_marrow_common_myeloid_progenitor_CD34_positive
UKB_460K.blood_PLATELET_COUNT	rs7803075	bone marrow CMPs	0.0687793	6.85222	L1	5	ENCFF202UGT_bone_element_bone_marrow_common_myeloid_progenitor_CD34_positive
UKB_460K.blood_PLATELET_COUNT	rs7803075	bone marrow CMPs	0.155253	6.97105	L1	5	ENCFF411LUQ_ENCFF057OQQ_bone_element_bone_marrow_common_myeloid_progenitor_CD34_positive
UKB_460K.blood_PLATELET_COUNT	rs7803075	bone marrow CMPs	0.203988	7.02176	L1	5	ENCFF416AAY_ENCFF939CFQ_bone_element_bone_marrow_common_myeloid_progenitor_CD34_positive
UKB_460K.blood_PLATELET_COUNT	rs7803075	bone marrow CMPs	0.0684843	6.7879	L1	5	ENCFF581ADV_bone_element_bone_marrow_common_myeloid_progenitor_CD34_positive
UKB_460K.blood_PLATELET_COUNT	rs7803075	bone marrow CMPs	0.552769	7.14283	L1	5	ENCFF617GYK_ENCFF588MYC_bone_element_bone_marrow_common_myeloid_progenitor_CD34_positive
UKB_460K.blood_PLATELET_COUNT	rs7863447	bone marrow CMPs	0.0712149	6.85222	L1	4	ENCFF202UGT_bone_element_bone_marrow_common_myeloid_progenitor_CD34_positive
UKB_460K.blood_PLATELET_COUNT	rs7863447	bone marrow CMPs	0.159245	6.97105	L1	4	ENCFF411LUQ_ENCFF057OQQ_bone_element_bone_marrow_common_myeloid_progenitor_CD34_positive
UKB_460K.blood_PLATELET_COUNT	rs7863447	bone marrow CMPs	0.225443	7.02176	L1	4	ENCFF416AAY_ENCFF939CFQ_bone_element_bone_marrow_common_myeloid_progenitor_CD34_positive
UKB_460K.blood_PLATELET_COUNT	rs7863447	bone marrow CMPs	0.52229	7.14283	L1	4	ENCFF617GYK_ENCFF588MYC_bone_element_bone_marrow_common_myeloid_progenitor_CD34_positive
UKB_460K.blood_PLATELET_COUNT	rs78744187	bone marrow CMPs	0.325564	6.85222	L1	4	ENCFF202UGT_bone_element_bone_marrow_common_myeloid_progenitor_CD34_positive
UKB_460K.blood_PLATELET_COUNT	rs78744187	bone marrow CMPs	0.384095	6.97105	L1	4	ENCFF411LUQ_ENCFF057OQQ_bone_element_bone_marrow_common_myeloid_progenitor_CD34_positive
UKB_460K.blood_PLATELET_COUNT	rs78744187	bone marrow CMPs	0.428544	7.02176	L1	4	ENCFF416AAY_ENCFF939CFQ_bone_element_bone_marrow_common_myeloid_progenitor_CD34_positive
UKB_460K.blood_PLATELET_COUNT	rs78744187	bone marrow CMPs	0.680042	7.14283	L1	4	ENCFF617GYK_ENCFF588MYC_bone_element_bone_marrow_common_myeloid_progenitor_CD34_positive
UKB_460K.blood_PLATELET_COUNT	rs78909033	CD4+ T cells	0.9973	4.96138	L1	1	ENCFF158WCY_ENCFF653TLI_blood_bodily_fluid_CD4_positive_alpha_beta_memory_T_cell
UKB_460K.blood_PLATELET_COUNT	rs7937122	bone marrow CMPs	0.801187	6.97105	L1	3	ENCFF411LUQ_ENCFF057OQQ_bone_element_bone_marrow_common_myeloid_progenitor_CD34_positive
UKB_460K.blood_PLATELET_COUNT	rs7937122	bone marrow CMPs	0.276899	6.7879	L1	3	ENCFF581ADV_bone_element_bone_marrow_common_myeloid_progenitor_CD34_positive
UKB_460K.blood_PLATELET_COUNT	rs7937122	bone marrow CMPs	0.0699069	6.44436	L1	3	ENCFF850RIV_ENCFF156DEQ_ENCFF064JOI_bone_element_bone_marrow_common_myeloid_progenitor_CD34_positive
UKB_460K.blood_PLATELET_COUNT	rs79716587	bone marrow CMPs	0.0581242	6.85222	L1	4	ENCFF202UGT_bone_element_bone_marrow_common_myeloid_progenitor_CD34_positive
UKB_460K.blood_PLATELET_COUNT	rs79716587	bone marrow CMPs	0.146189	6.97105	L1	4	ENCFF411LUQ_ENCFF057OQQ_bone_element_bone_marrow_common_myeloid_progenitor_CD34_positive
UKB_460K.blood_PLATELET_COUNT	rs79716587	bone marrow CMPs	0.181991	7.02176	L1	4	ENCFF416AAY_ENCFF939CFQ_bone_element_bone_marrow_common_myeloid_progenitor_CD34_positive
UKB_460K.blood_PLATELET_COUNT	rs79716587	bone marrow CMPs	0.595369	7.14283	L1	4	ENCFF617GYK_ENCFF588MYC_bone_element_bone_marrow_common_myeloid_progenitor_CD34_positive
UKB_460K.blood_PLATELET_COUNT	rs79977579	bone marrow CMPs	0.0906017	6.85222	L1	4	ENCFF202UGT_bone_element_bone_marrow_common_myeloid_progenitor_CD34_positive
UKB_460K.blood_PLATELET_COUNT	rs79977579	bone marrow CMPs	0.107756	6.97105	L1	4	ENCFF411LUQ_ENCFF057OQQ_bone_element_bone_marrow_common_myeloid_progenitor_CD34_positive
UKB_460K.blood_PLATELET_COUNT	rs79977579	bone marrow CMPs	0.198956	7.02176	L1	4	ENCFF416AAY_ENCFF939CFQ_bone_element_bone_marrow_common_myeloid_progenitor_CD34_positive
UKB_460K.blood_PLATELET_COUNT	rs79977579	bone marrow CMPs	0.590522	7.14283	L1	4	ENCFF617GYK_ENCFF588MYC_bone_element_bone_marrow_common_myeloid_progenitor_CD34_positive
UKB_460K.blood_PLATELET_COUNT	rs80054178	megakaryocytes	0.989118	6.05547	L1	1	Zhang_Fetal_Megakaryocyte
UKB_460K.blood_PLATELET_COUNT	rs8106212	bone marrow CMPs	0.10023	6.85222	L1	4	ENCFF202UGT_bone_element_bone_marrow_common_myeloid_progenitor_CD34_positive
UKB_460K.blood_PLATELET_COUNT	rs8106212	bone marrow CMPs	0.103322	6.97105	L1	4	ENCFF411LUQ_ENCFF057OQQ_bone_element_bone_marrow_common_myeloid_progenitor_CD34_positive
UKB_460K.blood_PLATELET_COUNT	rs8106212	bone marrow CMPs	0.226363	7.02176	L1	4	ENCFF416AAY_ENCFF939CFQ_bone_element_bone_marrow_common_myeloid_progenitor_CD34_positive
UKB_460K.blood_PLATELET_COUNT	rs8106212	bone marrow CMPs	0.556719	7.14283	L1	4	ENCFF617GYK_ENCFF588MYC_bone_element_bone_marrow_common_myeloid_progenitor_CD34_positive
UKB_460K.blood_PLATELET_COUNT	rs833805	CD4+ T cells	0.785378	4.96138	L1	2	ENCFF158WCY_ENCFF653TLI_blood_bodily_fluid_CD4_positive_alpha_beta_memory_T_cell
UKB_460K.blood_PLATELET_COUNT	rs833805	CD8+ T cells	0.24019	4.66601	L1	2	ENCFF611GRL_blood_bodily_fluid_CD8_positive_alpha_beta_memory_T_cell
UKB_460K.blood_PLATELET_COUNT	rs838047	NK cell	0.0124939	3.94444	L1	2	ENCFF022MAM_ENCFF222VSV_ENCFF377NQI_bone_element_bone_marrow_lymph_node_spleen_thymus_immature_natural_killer_cell
UKB_460K.blood_PLATELET_COUNT	rs838047	CD4+ T cells	0.958093	4.96138	L1	2	ENCFF158WCY_ENCFF653TLI_blood_bodily_fluid_CD4_positive_alpha_beta_memory_T_cell
UKB_460K.blood_PLATELET_COUNT	rs913678	bone marrow CMPs	0.0475826	6.85222	L1	4	ENCFF202UGT_bone_element_bone_marrow_common_myeloid_progenitor_CD34_positive
UKB_460K.blood_PLATELET_COUNT	rs913678	bone marrow CMPs	0.15154	6.97105	L1	4	ENCFF411LUQ_ENCFF057OQQ_bone_element_bone_marrow_common_myeloid_progenitor_CD34_positive
UKB_460K.blood_PLATELET_COUNT	rs913678	bone marrow CMPs	0.157981	7.02176	L1	4	ENCFF416AAY_ENCFF939CFQ_bone_element_bone_marrow_common_myeloid_progenitor_CD34_positive
UKB_460K.blood_PLATELET_COUNT	rs913678	bone marrow CMPs	0.615359	7.14283	L1	4	ENCFF617GYK_ENCFF588MYC_bone_element_bone_marrow_common_myeloid_progenitor_CD34_positive
UKB_460K.blood_PLATELET_COUNT	rs921968	bone marrow CMPs	0.0775829	6.85222	L1	4	ENCFF202UGT_bone_element_bone_marrow_common_myeloid_progenitor_CD34_positive
UKB_460K.blood_PLATELET_COUNT	rs921968	bone marrow CMPs	0.165984	6.97105	L1	4	ENCFF411LUQ_ENCFF057OQQ_bone_element_bone_marrow_common_myeloid_progenitor_CD34_positive
UKB_460K.blood_PLATELET_COUNT	rs921968	bone marrow CMPs	0.207657	7.02176	L1	4	ENCFF416AAY_ENCFF939CFQ_bone_element_bone_marrow_common_myeloid_progenitor_CD34_positive
UKB_460K.blood_PLATELET_COUNT	rs921968	bone marrow CMPs	0.559388	7.14283	L1	4	ENCFF617GYK_ENCFF588MYC_bone_element_bone_marrow_common_myeloid_progenitor_CD34_positive
UKB_460K.blood_PLATELET_COUNT	rs945631	bone marrow CMPs	0.0553712	6.85222	L1	4	ENCFF202UGT_bone_element_bone_marrow_common_myeloid_progenitor_CD34_positive
UKB_460K.blood_PLATELET_COUNT	rs945631	bone marrow CMPs	0.14999	6.97105	L1	4	ENCFF411LUQ_ENCFF057OQQ_bone_element_bone_marrow_common_myeloid_progenitor_CD34_positive
UKB_460K.blood_PLATELET_COUNT	rs945631	bone marrow CMPs	0.175768	7.02176	L1	4	ENCFF416AAY_ENCFF939CFQ_bone_element_bone_marrow_common_myeloid_progenitor_CD34_positive
UKB_460K.blood_PLATELET_COUNT	rs945631	bone marrow CMPs	0.593855	7.14283	L1	4	ENCFF617GYK_ENCFF588MYC_bone_element_bone_marrow_common_myeloid_progenitor_CD34_positive
UKB_460K.blood_PLATELET_COUNT	rs9549753	megakaryocytes	0.999956	6.05547	L1	1	Zhang_Fetal_Megakaryocyte
UKB_460K.blood_PLATELET_COUNT	rs9549753	CD4+ T cells	0.99485	4.96138	L2	1	ENCFF158WCY_ENCFF653TLI_blood_bodily_fluid_CD4_positive_alpha_beta_memory_T_cell
UKB_460K.blood_PLATELET_COUNT	rs9566607	bone marrow CMPs	0.0570074	6.85222	L1	4	ENCFF202UGT_bone_element_bone_marrow_common_myeloid_progenitor_CD34_positive
UKB_460K.blood_PLATELET_COUNT	rs9566607	bone marrow CMPs	0.150476	6.97105	L1	4	ENCFF411LUQ_ENCFF057OQQ_bone_element_bone_marrow_common_myeloid_progenitor_CD34_positive
UKB_460K.blood_PLATELET_COUNT	rs9566607	bone marrow CMPs	0.175668	7.02176	L1	4	ENCFF416AAY_ENCFF939CFQ_bone_element_bone_marrow_common_myeloid_progenitor_CD34_positive
UKB_460K.blood_PLATELET_COUNT	rs9566607	bone marrow CMPs	0.598208	7.14283	L1	4	ENCFF617GYK_ENCFF588MYC_bone_element_bone_marrow_common_myeloid_progenitor_CD34_positive
UKB_460K.blood_PLATELET_COUNT	rs9951002	bone marrow CMPs	0.345536	6.85222	L1	4	ENCFF202UGT_bone_element_bone_marrow_common_myeloid_progenitor_CD34_positive
UKB_460K.blood_PLATELET_COUNT	rs9951002	bone marrow CMPs	0.488611	6.97105	L1	4	ENCFF411LUQ_ENCFF057OQQ_bone_element_bone_marrow_common_myeloid_progenitor_CD34_positive
UKB_460K.blood_PLATELET_COUNT	rs9951002	bone marrow CMPs	0.0949721	6.52094	L1	4	ENCFF526CFK_bone_element_bone_marrow_common_myeloid_progenitor_CD34_positive
UKB_460K.blood_PLATELET_COUNT	rs9951002	bone marrow CMPs	0.0619308	6.44436	L1	4	ENCFF850RIV_ENCFF156DEQ_ENCFF064JOI_bone_element_bone_marrow_common_myeloid_progenitor_CD34_positive
UKB_460K.blood_PLATELET_COUNT	rs9951002	megakaryocytes	0.969179	6.05547	L2	1	Zhang_Fetal_Megakaryocyte
UKB_460K.blood_RBC_DISTRIB_WIDTH	16:2289019_AG_A	hepatoblasts	0.999809	5.35072	L1	1	Zhang_Fetal_Hepatoblast
UKB_460K.blood_RBC_DISTRIB_WIDTH	19:10677543_GGAGT_G	HMPs	0.872	8.81998	L1	2	ENCFF322YXK_blood_bodily_fluid_hematopoietic_multipotent_progenitor_cell
UKB_460K.blood_RBC_DISTRIB_WIDTH	19:10677543_GGAGT_G	HMPs	0.119113	8.58824	L1	2	ENCFF841CYA_blood_bodily_fluid_hematopoietic_multipotent_progenitor_cell
UKB_460K.blood_RBC_DISTRIB_WIDTH	5:172198287_GT_G	HMPs	0.869274	8.81998	L1	2	ENCFF322YXK_blood_bodily_fluid_hematopoietic_multipotent_progenitor_cell
UKB_460K.blood_RBC_DISTRIB_WIDTH	5:172198287_GT_G	HMPs	0.118743	8.58824	L1	2	ENCFF841CYA_blood_bodily_fluid_hematopoietic_multipotent_progenitor_cell
UKB_460K.blood_RBC_DISTRIB_WIDTH	9:137119899_AT_A	hepatoblasts	1	5.35072	L1	1	Zhang_Fetal_Hepatoblast
UKB_460K.blood_RBC_DISTRIB_WIDTH	rs10758656	HMPs	0.331474	8.26488	L1	4	ENCFF028ZFZ_blood_bodily_fluid_hematopoietic_multipotent_progenitor_cell
UKB_460K.blood_RBC_DISTRIB_WIDTH	rs10758656	HMPs	0.653893	8.81998	L1	4	ENCFF322YXK_blood_bodily_fluid_hematopoietic_multipotent_progenitor_cell
UKB_460K.blood_RBC_DISTRIB_WIDTH	rs10758656	HMPs	0.245829	7.86361	L1	4	ENCFF338HAQ_blood_bodily_fluid_hematopoietic_multipotent_progenitor_cell
UKB_460K.blood_RBC_DISTRIB_WIDTH	rs10758656	HMPs	0.504368	8.58824	L1	4	ENCFF841CYA_blood_bodily_fluid_hematopoietic_multipotent_progenitor_cell
UKB_460K.blood_RBC_DISTRIB_WIDTH	rs10858024	HMPs	0.872404	8.81998	L1	2	ENCFF322YXK_blood_bodily_fluid_hematopoietic_multipotent_progenitor_cell
UKB_460K.blood_RBC_DISTRIB_WIDTH	rs10858024	HMPs	0.119168	8.58824	L1	2	ENCFF841CYA_blood_bodily_fluid_hematopoietic_multipotent_progenitor_cell
UKB_460K.blood_RBC_DISTRIB_WIDTH	rs10923398	HMPs	0.352335	8.26488	L1	3	ENCFF028ZFZ_blood_bodily_fluid_hematopoietic_multipotent_progenitor_cell
UKB_460K.blood_RBC_DISTRIB_WIDTH	rs10923398	HMPs	0.699809	8.81998	L1	3	ENCFF322YXK_blood_bodily_fluid_hematopoietic_multipotent_progenitor_cell
UKB_460K.blood_RBC_DISTRIB_WIDTH	rs10923398	HMPs	0.528833	8.58824	L1	3	ENCFF841CYA_blood_bodily_fluid_hematopoietic_multipotent_progenitor_cell
UKB_460K.blood_RBC_DISTRIB_WIDTH	rs10971957	HMPs	0.0900693	8.26488	L1	3	ENCFF028ZFZ_blood_bodily_fluid_hematopoietic_multipotent_progenitor_cell
UKB_460K.blood_RBC_DISTRIB_WIDTH	rs10971957	HMPs	0.614649	8.81998	L1	3	ENCFF322YXK_blood_bodily_fluid_hematopoietic_multipotent_progenitor_cell
UKB_460K.blood_RBC_DISTRIB_WIDTH	rs10971957	HMPs	0.302286	8.58824	L1	3	ENCFF841CYA_blood_bodily_fluid_hematopoietic_multipotent_progenitor_cell
UKB_460K.blood_RBC_DISTRIB_WIDTH	rs111557465	HMPs	0.869274	8.81998	L1	2	ENCFF322YXK_blood_bodily_fluid_hematopoietic_multipotent_progenitor_cell
UKB_460K.blood_RBC_DISTRIB_WIDTH	rs111557465	HMPs	0.118743	8.58824	L1	2	ENCFF841CYA_blood_bodily_fluid_hematopoietic_multipotent_progenitor_cell
UKB_460K.blood_RBC_DISTRIB_WIDTH	rs112233623	HMPs	0.0721644	8.26488	L1	3	ENCFF028ZFZ_blood_bodily_fluid_hematopoietic_multipotent_progenitor_cell
UKB_460K.blood_RBC_DISTRIB_WIDTH	rs112233623	HMPs	0.65035	8.81998	L1	3	ENCFF322YXK_blood_bodily_fluid_hematopoietic_multipotent_progenitor_cell
UKB_460K.blood_RBC_DISTRIB_WIDTH	rs112233623	HMPs	0.28071	8.58824	L1	3	ENCFF841CYA_blood_bodily_fluid_hematopoietic_multipotent_progenitor_cell
UKB_460K.blood_RBC_DISTRIB_WIDTH	rs11258541	HMPs	0.871986	8.81998	L1	2	ENCFF322YXK_blood_bodily_fluid_hematopoietic_multipotent_progenitor_cell
UKB_460K.blood_RBC_DISTRIB_WIDTH	rs11258541	HMPs	0.119112	8.58824	L1	2	ENCFF841CYA_blood_bodily_fluid_hematopoietic_multipotent_progenitor_cell
UKB_460K.blood_RBC_DISTRIB_WIDTH	rs114568419	HMPs	1	8.81998	L1	1	ENCFF322YXK_blood_bodily_fluid_hematopoietic_multipotent_progenitor_cell
UKB_460K.blood_RBC_DISTRIB_WIDTH	rs11543947	HMPs	0.869274	8.81998	L1	2	ENCFF322YXK_blood_bodily_fluid_hematopoietic_multipotent_progenitor_cell
UKB_460K.blood_RBC_DISTRIB_WIDTH	rs11543947	HMPs	0.118743	8.58824	L1	2	ENCFF841CYA_blood_bodily_fluid_hematopoietic_multipotent_progenitor_cell
UKB_460K.blood_RBC_DISTRIB_WIDTH	rs11570363	HMPs	0.869293	8.81998	L1	2	ENCFF322YXK_blood_bodily_fluid_hematopoietic_multipotent_progenitor_cell
UKB_460K.blood_RBC_DISTRIB_WIDTH	rs11570363	HMPs	0.118745	8.58824	L1	2	ENCFF841CYA_blood_bodily_fluid_hematopoietic_multipotent_progenitor_cell
UKB_460K.blood_RBC_DISTRIB_WIDTH	rs11618950	Mononuclear Phagocytes	0.0840818	3.99992	L1	3	ENCFF311TAY_blood_bodily_fluid_neutrophil
UKB_460K.blood_RBC_DISTRIB_WIDTH	rs11618950	Mononuclear Phagocytes	0.0554967	3.88894	L1	3	ENCFF336XON_blood_bodily_fluid_neutrophil
UKB_460K.blood_RBC_DISTRIB_WIDTH	rs11618950	Mononuclear Phagocytes	0.828866	4.56305	L1	3	ENCFF685DZI_ENCFF300LXQ_blood_bodily_fluid_neutrophil
UKB_460K.blood_RBC_DISTRIB_WIDTH	rs11632439	HMPs	0.999977	7.90482	L1	1	ENCFF633NER_blood_bodily_fluid_hematopoietic_multipotent_progenitor_cell
UKB_460K.blood_RBC_DISTRIB_WIDTH	rs116843064	HMPs	0.988478	7.90482	L1	1	ENCFF633NER_blood_bodily_fluid_hematopoietic_multipotent_progenitor_cell
UKB_460K.blood_RBC_DISTRIB_WIDTH	rs11712192	HMPs	0.869274	8.81998	L1	2	ENCFF322YXK_blood_bodily_fluid_hematopoietic_multipotent_progenitor_cell
UKB_460K.blood_RBC_DISTRIB_WIDTH	rs11712192	HMPs	0.118743	8.58824	L1	2	ENCFF841CYA_blood_bodily_fluid_hematopoietic_multipotent_progenitor_cell
UKB_460K.blood_RBC_DISTRIB_WIDTH	rs1175550	HMPs	0.212838	8.26488	L1	3	ENCFF028ZFZ_blood_bodily_fluid_hematopoietic_multipotent_progenitor_cell
UKB_460K.blood_RBC_DISTRIB_WIDTH	rs1175550	HMPs	0.673972	8.81998	L1	3	ENCFF322YXK_blood_bodily_fluid_hematopoietic_multipotent_progenitor_cell
UKB_460K.blood_RBC_DISTRIB_WIDTH	rs1175550	HMPs	0.410058	8.58824	L1	3	ENCFF841CYA_blood_bodily_fluid_hematopoietic_multipotent_progenitor_cell
UKB_460K.blood_RBC_DISTRIB_WIDTH	rs117963839	HMPs	0.869288	8.81998	L1	2	ENCFF322YXK_blood_bodily_fluid_hematopoietic_multipotent_progenitor_cell
UKB_460K.blood_RBC_DISTRIB_WIDTH	rs117963839	HMPs	0.118745	8.58824	L1	2	ENCFF841CYA_blood_bodily_fluid_hematopoietic_multipotent_progenitor_cell
UKB_460K.blood_RBC_DISTRIB_WIDTH	rs12277563	HMPs	0.871986	8.81998	L1	2	ENCFF322YXK_blood_bodily_fluid_hematopoietic_multipotent_progenitor_cell
UKB_460K.blood_RBC_DISTRIB_WIDTH	rs12277563	HMPs	0.119112	8.58824	L1	2	ENCFF841CYA_blood_bodily_fluid_hematopoietic_multipotent_progenitor_cell
UKB_460K.blood_RBC_DISTRIB_WIDTH	rs12550646	HMPs	0.78981	8.81998	L1	2	ENCFF322YXK_blood_bodily_fluid_hematopoietic_multipotent_progenitor_cell
UKB_460K.blood_RBC_DISTRIB_WIDTH	rs12550646	HMPs	0.185688	8.58824	L1	2	ENCFF841CYA_blood_bodily_fluid_hematopoietic_multipotent_progenitor_cell
UKB_460K.blood_RBC_DISTRIB_WIDTH	rs12550646	CD4+ T cells	0.0414894	5.23138	L2	2	ENCFF158WCY_ENCFF653TLI_blood_bodily_fluid_CD4_positive_alpha_beta_memory_T_cell
UKB_460K.blood_RBC_DISTRIB_WIDTH	rs12550646	CD8+ T cells	0.926027	6.70377	L2	2	ENCFF611GRL_blood_bodily_fluid_CD8_positive_alpha_beta_memory_T_cell
UKB_460K.blood_RBC_DISTRIB_WIDTH	rs1260606	HMPs	0.869293	8.81998	L1	2	ENCFF322YXK_blood_bodily_fluid_hematopoietic_multipotent_progenitor_cell
UKB_460K.blood_RBC_DISTRIB_WIDTH	rs1260606	HMPs	0.118745	8.58824	L1	2	ENCFF841CYA_blood_bodily_fluid_hematopoietic_multipotent_progenitor_cell
UKB_460K.blood_RBC_DISTRIB_WIDTH	rs12628	CD8+ T cells	0.999805	6.70377	L1	1	ENCFF611GRL_blood_bodily_fluid_CD8_positive_alpha_beta_memory_T_cell
UKB_460K.blood_RBC_DISTRIB_WIDTH	rs12876143	HMPs	0.0700113	8.26488	L1	3	ENCFF028ZFZ_blood_bodily_fluid_hematopoietic_multipotent_progenitor_cell
UKB_460K.blood_RBC_DISTRIB_WIDTH	rs12876143	HMPs	0.744288	8.81998	L1	3	ENCFF322YXK_blood_bodily_fluid_hematopoietic_multipotent_progenitor_cell
UKB_460K.blood_RBC_DISTRIB_WIDTH	rs12876143	HMPs	0.257388	8.58824	L1	3	ENCFF841CYA_blood_bodily_fluid_hematopoietic_multipotent_progenitor_cell
UKB_460K.blood_RBC_DISTRIB_WIDTH	rs13084232	CD8+ T cells	0.999804	6.70377	L1	1	ENCFF611GRL_blood_bodily_fluid_CD8_positive_alpha_beta_memory_T_cell
UKB_460K.blood_RBC_DISTRIB_WIDTH	rs144204502	HMPs	0.869274	8.81998	L1	2	ENCFF322YXK_blood_bodily_fluid_hematopoietic_multipotent_progenitor_cell
UKB_460K.blood_RBC_DISTRIB_WIDTH	rs144204502	HMPs	0.118743	8.58824	L1	2	ENCFF841CYA_blood_bodily_fluid_hematopoietic_multipotent_progenitor_cell
UKB_460K.blood_RBC_DISTRIB_WIDTH	rs147428040	HMPs	0.869274	8.81998	L1	2	ENCFF322YXK_blood_bodily_fluid_hematopoietic_multipotent_progenitor_cell
UKB_460K.blood_RBC_DISTRIB_WIDTH	rs147428040	HMPs	0.118743	8.58824	L1	2	ENCFF841CYA_blood_bodily_fluid_hematopoietic_multipotent_progenitor_cell
UKB_460K.blood_RBC_DISTRIB_WIDTH	rs1475718	erythroblasts	1	8.04699	L1	1	Zhang_Fetal_Erythroblast_1
UKB_460K.blood_RBC_DISTRIB_WIDTH	rs148125759	HMPs	0.206354	8.26488	L1	3	ENCFF028ZFZ_blood_bodily_fluid_hematopoietic_multipotent_progenitor_cell
UKB_460K.blood_RBC_DISTRIB_WIDTH	rs148125759	HMPs	0.652533	8.81998	L1	3	ENCFF322YXK_blood_bodily_fluid_hematopoietic_multipotent_progenitor_cell
UKB_460K.blood_RBC_DISTRIB_WIDTH	rs148125759	HMPs	0.406831	8.58824	L1	3	ENCFF841CYA_blood_bodily_fluid_hematopoietic_multipotent_progenitor_cell
UKB_460K.blood_RBC_DISTRIB_WIDTH	rs148963195	HMPs	0.869274	8.81998	L1	2	ENCFF322YXK_blood_bodily_fluid_hematopoietic_multipotent_progenitor_cell
UKB_460K.blood_RBC_DISTRIB_WIDTH	rs148963195	HMPs	0.118743	8.58824	L1	2	ENCFF841CYA_blood_bodily_fluid_hematopoietic_multipotent_progenitor_cell
UKB_460K.blood_RBC_DISTRIB_WIDTH	rs174559	CD8+ T cells	0.999814	6.70377	L1	1	ENCFF611GRL_blood_bodily_fluid_CD8_positive_alpha_beta_memory_T_cell
UKB_460K.blood_RBC_DISTRIB_WIDTH	rs17476364	HMPs	0.744131	8.81998	L1	2	ENCFF322YXK_blood_bodily_fluid_hematopoietic_multipotent_progenitor_cell
UKB_460K.blood_RBC_DISTRIB_WIDTH	rs17476364	HMPs	0.217821	8.58824	L1	2	ENCFF841CYA_blood_bodily_fluid_hematopoietic_multipotent_progenitor_cell
UKB_460K.blood_RBC_DISTRIB_WIDTH	rs17534202	HMPs	0.871986	8.81998	L1	2	ENCFF322YXK_blood_bodily_fluid_hematopoietic_multipotent_progenitor_cell
UKB_460K.blood_RBC_DISTRIB_WIDTH	rs17534202	HMPs	0.119112	8.58824	L1	2	ENCFF841CYA_blood_bodily_fluid_hematopoietic_multipotent_progenitor_cell
UKB_460K.blood_RBC_DISTRIB_WIDTH	rs17773854	HMPs	0.999999	8.58824	L1	1	ENCFF841CYA_blood_bodily_fluid_hematopoietic_multipotent_progenitor_cell
UKB_460K.blood_RBC_DISTRIB_WIDTH	rs183034862	erythroblasts	0.383695	8.04699	L1	2	Zhang_Fetal_Erythroblast_1
UKB_460K.blood_RBC_DISTRIB_WIDTH	rs183034862	erythroblasts	0.622315	8.07217	L1	2	Zhang_Fetal_Erythroblast_2
UKB_460K.blood_RBC_DISTRIB_WIDTH	rs183034862	CD8+ T cells	0.801881	6.70377	L2	2	ENCFF611GRL_blood_bodily_fluid_CD8_positive_alpha_beta_memory_T_cell
UKB_460K.blood_RBC_DISTRIB_WIDTH	rs183034862	HMPs	0.190751	7.90482	L2	2	ENCFF633NER_blood_bodily_fluid_hematopoietic_multipotent_progenitor_cell
UKB_460K.blood_RBC_DISTRIB_WIDTH	rs191148279	HMPs	0.0694608	8.26488	L1	3	ENCFF028ZFZ_blood_bodily_fluid_hematopoietic_multipotent_progenitor_cell
UKB_460K.blood_RBC_DISTRIB_WIDTH	rs191148279	HMPs	0.650589	8.81998	L1	3	ENCFF322YXK_blood_bodily_fluid_hematopoietic_multipotent_progenitor_cell
UKB_460K.blood_RBC_DISTRIB_WIDTH	rs191148279	HMPs	0.280215	8.58824	L1	3	ENCFF841CYA_blood_bodily_fluid_hematopoietic_multipotent_progenitor_cell
UKB_460K.blood_RBC_DISTRIB_WIDTH	rs1958078	hepatoblasts	0.999691	5.35072	L1	1	Zhang_Fetal_Hepatoblast
UKB_460K.blood_RBC_DISTRIB_WIDTH	rs1984564	hepatoblasts	0.999671	5.35072	L1	1	Zhang_Fetal_Hepatoblast
UKB_460K.blood_RBC_DISTRIB_WIDTH	rs2072596	HMPs	0.871986	8.81998	L1	2	ENCFF322YXK_blood_bodily_fluid_hematopoietic_multipotent_progenitor_cell
UKB_460K.blood_RBC_DISTRIB_WIDTH	rs2072596	HMPs	0.119112	8.58824	L1	2	ENCFF841CYA_blood_bodily_fluid_hematopoietic_multipotent_progenitor_cell
UKB_460K.blood_RBC_DISTRIB_WIDTH	rs2075672	HMPs	0.753323	8.81998	L1	2	ENCFF322YXK_blood_bodily_fluid_hematopoietic_multipotent_progenitor_cell
UKB_460K.blood_RBC_DISTRIB_WIDTH	rs2075672	HMPs	0.20977	8.58824	L1	2	ENCFF841CYA_blood_bodily_fluid_hematopoietic_multipotent_progenitor_cell
UKB_460K.blood_RBC_DISTRIB_WIDTH	rs2142718	HMPs	0.785739	8.81998	L1	2	ENCFF322YXK_blood_bodily_fluid_hematopoietic_multipotent_progenitor_cell
UKB_460K.blood_RBC_DISTRIB_WIDTH	rs2142718	HMPs	0.193103	8.58824	L1	2	ENCFF841CYA_blood_bodily_fluid_hematopoietic_multipotent_progenitor_cell
UKB_460K.blood_RBC_DISTRIB_WIDTH	rs2142718	CD4+ T cells	0.0471731	5.23138	L2	2	ENCFF158WCY_ENCFF653TLI_blood_bodily_fluid_CD4_positive_alpha_beta_memory_T_cell
UKB_460K.blood_RBC_DISTRIB_WIDTH	rs2142718	CD8+ T cells	0.940225	6.70377	L2	2	ENCFF611GRL_blood_bodily_fluid_CD8_positive_alpha_beta_memory_T_cell
UKB_460K.blood_RBC_DISTRIB_WIDTH	rs2272662	CD8+ T cells	0.999806	6.70377	L1	1	ENCFF611GRL_blood_bodily_fluid_CD8_positive_alpha_beta_memory_T_cell
UKB_460K.blood_RBC_DISTRIB_WIDTH	rs2277339	HMPs	0.869274	8.81998	L1	2	ENCFF322YXK_blood_bodily_fluid_hematopoietic_multipotent_progenitor_cell
UKB_460K.blood_RBC_DISTRIB_WIDTH	rs2277339	HMPs	0.118743	8.58824	L1	2	ENCFF841CYA_blood_bodily_fluid_hematopoietic_multipotent_progenitor_cell
UKB_460K.blood_RBC_DISTRIB_WIDTH	rs2479717	CD8+ T cells	0.999829	6.70377	L1	1	ENCFF611GRL_blood_bodily_fluid_CD8_positive_alpha_beta_memory_T_cell
UKB_460K.blood_RBC_DISTRIB_WIDTH	rs2608073	HMPs	0.122142	8.26488	L1	3	ENCFF028ZFZ_blood_bodily_fluid_hematopoietic_multipotent_progenitor_cell
UKB_460K.blood_RBC_DISTRIB_WIDTH	rs2608073	HMPs	0.630083	8.81998	L1	3	ENCFF322YXK_blood_bodily_fluid_hematopoietic_multipotent_progenitor_cell
UKB_460K.blood_RBC_DISTRIB_WIDTH	rs2608073	HMPs	0.355344	8.58824	L1	3	ENCFF841CYA_blood_bodily_fluid_hematopoietic_multipotent_progenitor_cell
UKB_460K.blood_RBC_DISTRIB_WIDTH	rs2713933	HMPs	0.869274	8.81998	L1	2	ENCFF322YXK_blood_bodily_fluid_hematopoietic_multipotent_progenitor_cell
UKB_460K.blood_RBC_DISTRIB_WIDTH	rs2713933	HMPs	0.118743	8.58824	L1	2	ENCFF841CYA_blood_bodily_fluid_hematopoietic_multipotent_progenitor_cell
UKB_460K.blood_RBC_DISTRIB_WIDTH	rs271620	HMPs	0.871986	8.81998	L1	2	ENCFF322YXK_blood_bodily_fluid_hematopoietic_multipotent_progenitor_cell
UKB_460K.blood_RBC_DISTRIB_WIDTH	rs271620	HMPs	0.119112	8.58824	L1	2	ENCFF841CYA_blood_bodily_fluid_hematopoietic_multipotent_progenitor_cell
UKB_460K.blood_RBC_DISTRIB_WIDTH	rs2968478	erythroblasts	0.988145	8.04699	L1	1	Zhang_Fetal_Erythroblast_1
UKB_460K.blood_RBC_DISTRIB_WIDTH	rs2968478	CD8+ T cells	0.9519	6.70377	L2	2	ENCFF611GRL_blood_bodily_fluid_CD8_positive_alpha_beta_memory_T_cell
UKB_460K.blood_RBC_DISTRIB_WIDTH	rs2968478	HMPs	0.175586	7.90482	L2	2	ENCFF633NER_blood_bodily_fluid_hematopoietic_multipotent_progenitor_cell
UKB_460K.blood_RBC_DISTRIB_WIDTH	rs3185586	HMPs	0.999977	7.45969	L1	1	ENCFF271NTU_blood_bodily_fluid_hematopoietic_multipotent_progenitor_cell
UKB_460K.blood_RBC_DISTRIB_WIDTH	rs3218092	HMPs	0.872404	8.81998	L1	2	ENCFF322YXK_blood_bodily_fluid_hematopoietic_multipotent_progenitor_cell
UKB_460K.blood_RBC_DISTRIB_WIDTH	rs3218092	HMPs	0.119168	8.58824	L1	2	ENCFF841CYA_blood_bodily_fluid_hematopoietic_multipotent_progenitor_cell
UKB_460K.blood_RBC_DISTRIB_WIDTH	rs34666550	HMPs	0.096924	8.26488	L1	2	ENCFF028ZFZ_blood_bodily_fluid_hematopoietic_multipotent_progenitor_cell
UKB_460K.blood_RBC_DISTRIB_WIDTH	rs34666550	HMPs	0.930228	8.58824	L1	2	ENCFF841CYA_blood_bodily_fluid_hematopoietic_multipotent_progenitor_cell
UKB_460K.blood_RBC_DISTRIB_WIDTH	rs35979828	HMPs	0.797352	8.81998	L1	2	ENCFF322YXK_blood_bodily_fluid_hematopoietic_multipotent_progenitor_cell
UKB_460K.blood_RBC_DISTRIB_WIDTH	rs35979828	HMPs	0.179807	8.58824	L1	2	ENCFF841CYA_blood_bodily_fluid_hematopoietic_multipotent_progenitor_cell
UKB_460K.blood_RBC_DISTRIB_WIDTH	rs370285	bone marrow CMPs	0.0389284	4.32715	L1	5	ENCFF416AAY_ENCFF939CFQ_bone_element_bone_marrow_common_myeloid_progenitor_CD34_positive
UKB_460K.blood_RBC_DISTRIB_WIDTH	rs370285	bone marrow CMPs	0.023158	4.19971	L1	5	ENCFF526CFK_bone_element_bone_marrow_common_myeloid_progenitor_CD34_positive
UKB_460K.blood_RBC_DISTRIB_WIDTH	rs370285	HMPs	0.189447	4.69414	L1	5	ENCFF624CCK_blood_bodily_fluid_hematopoietic_multipotent_progenitor_cell
UKB_460K.blood_RBC_DISTRIB_WIDTH	rs370285	bone marrow CMPs	0.536184	4.92054	L1	5	ENCFF861NNR_ENCFF457WMD_ENCFF871ZFZ_bone_element_bone_marrow_common_myeloid_progenitor_CD34_positive
UKB_460K.blood_RBC_DISTRIB_WIDTH	rs370285	bone marrow CMPs	0.174801	4.67618	L1	5	ENCFF891WPM_bone_element_bone_marrow_common_myeloid_progenitor_CD34_positive
UKB_460K.blood_RBC_DISTRIB_WIDTH	rs376911010	HMPs	0.761823	8.81998	L1	2	ENCFF322YXK_blood_bodily_fluid_hematopoietic_multipotent_progenitor_cell
UKB_460K.blood_RBC_DISTRIB_WIDTH	rs376911010	HMPs	0.238321	8.58824	L1	2	ENCFF841CYA_blood_bodily_fluid_hematopoietic_multipotent_progenitor_cell
UKB_460K.blood_RBC_DISTRIB_WIDTH	rs3812049	HMPs	0.869274	8.81998	L1	2	ENCFF322YXK_blood_bodily_fluid_hematopoietic_multipotent_progenitor_cell
UKB_460K.blood_RBC_DISTRIB_WIDTH	rs3812049	HMPs	0.118743	8.58824	L1	2	ENCFF841CYA_blood_bodily_fluid_hematopoietic_multipotent_progenitor_cell
UKB_460K.blood_RBC_DISTRIB_WIDTH	rs3813356	HMPs	0.871986	8.81998	L1	2	ENCFF322YXK_blood_bodily_fluid_hematopoietic_multipotent_progenitor_cell
UKB_460K.blood_RBC_DISTRIB_WIDTH	rs3813356	HMPs	0.119112	8.58824	L1	2	ENCFF841CYA_blood_bodily_fluid_hematopoietic_multipotent_progenitor_cell
UKB_460K.blood_RBC_DISTRIB_WIDTH	rs3817621	HMPs	0.0848302	8.26488	L1	3	ENCFF028ZFZ_blood_bodily_fluid_hematopoietic_multipotent_progenitor_cell
UKB_460K.blood_RBC_DISTRIB_WIDTH	rs3817621	HMPs	0.62079	8.81998	L1	3	ENCFF322YXK_blood_bodily_fluid_hematopoietic_multipotent_progenitor_cell
UKB_460K.blood_RBC_DISTRIB_WIDTH	rs3817621	HMPs	0.296389	8.58824	L1	3	ENCFF841CYA_blood_bodily_fluid_hematopoietic_multipotent_progenitor_cell
UKB_460K.blood_RBC_DISTRIB_WIDTH	rs3842377	HMPs	0.869274	8.81998	L1	2	ENCFF322YXK_blood_bodily_fluid_hematopoietic_multipotent_progenitor_cell
UKB_460K.blood_RBC_DISTRIB_WIDTH	rs3842377	HMPs	0.118743	8.58824	L1	2	ENCFF841CYA_blood_bodily_fluid_hematopoietic_multipotent_progenitor_cell
UKB_460K.blood_RBC_DISTRIB_WIDTH	rs409950	HMPs	0.779224	8.81998	L1	2	ENCFF322YXK_blood_bodily_fluid_hematopoietic_multipotent_progenitor_cell
UKB_460K.blood_RBC_DISTRIB_WIDTH	rs409950	HMPs	0.201529	8.58824	L1	2	ENCFF841CYA_blood_bodily_fluid_hematopoietic_multipotent_progenitor_cell
UKB_460K.blood_RBC_DISTRIB_WIDTH	rs41276777	erythroblasts	0.521306	8.04699	L1	2	Zhang_Fetal_Erythroblast_1
UKB_460K.blood_RBC_DISTRIB_WIDTH	rs41276777	erythroblasts	0.53035	8.07217	L1	2	Zhang_Fetal_Erythroblast_2
UKB_460K.blood_RBC_DISTRIB_WIDTH	rs4316067	HMPs	0.749323	8.81998	L1	2	ENCFF322YXK_blood_bodily_fluid_hematopoietic_multipotent_progenitor_cell
UKB_460K.blood_RBC_DISTRIB_WIDTH	rs4316067	HMPs	0.221558	8.58824	L1	2	ENCFF841CYA_blood_bodily_fluid_hematopoietic_multipotent_progenitor_cell
UKB_460K.blood_RBC_DISTRIB_WIDTH	rs4332427	HMPs	0.279361	8.26488	L1	3	ENCFF028ZFZ_blood_bodily_fluid_hematopoietic_multipotent_progenitor_cell
UKB_460K.blood_RBC_DISTRIB_WIDTH	rs4332427	HMPs	0.65621	8.81998	L1	3	ENCFF322YXK_blood_bodily_fluid_hematopoietic_multipotent_progenitor_cell
UKB_460K.blood_RBC_DISTRIB_WIDTH	rs4332427	HMPs	0.462078	8.58824	L1	3	ENCFF841CYA_blood_bodily_fluid_hematopoietic_multipotent_progenitor_cell
UKB_460K.blood_RBC_DISTRIB_WIDTH	rs4499344	CD8+ T cells	0.999805	6.70377	L1	1	ENCFF611GRL_blood_bodily_fluid_CD8_positive_alpha_beta_memory_T_cell
UKB_460K.blood_RBC_DISTRIB_WIDTH	rs4535497	HMPs	0.999997	8.26488	L1	1	ENCFF028ZFZ_blood_bodily_fluid_hematopoietic_multipotent_progenitor_cell
UKB_460K.blood_RBC_DISTRIB_WIDTH	rs4535497	CD8+ T cells	0.967295	6.70377	L2	1	ENCFF611GRL_blood_bodily_fluid_CD8_positive_alpha_beta_memory_T_cell
UKB_460K.blood_RBC_DISTRIB_WIDTH	rs4619875	HMPs	0.869274	8.81998	L1	2	ENCFF322YXK_blood_bodily_fluid_hematopoietic_multipotent_progenitor_cell
UKB_460K.blood_RBC_DISTRIB_WIDTH	rs4619875	HMPs	0.118743	8.58824	L1	2	ENCFF841CYA_blood_bodily_fluid_hematopoietic_multipotent_progenitor_cell
UKB_460K.blood_RBC_DISTRIB_WIDTH	rs4672497	erythroblasts	0.47173	8.04699	L1	2	Zhang_Fetal_Erythroblast_1
UKB_460K.blood_RBC_DISTRIB_WIDTH	rs4672497	erythroblasts	0.591689	8.07217	L1	2	Zhang_Fetal_Erythroblast_2
UKB_460K.blood_RBC_DISTRIB_WIDTH	rs4737010	HMPs	0.0906557	8.26488	L1	3	ENCFF028ZFZ_blood_bodily_fluid_hematopoietic_multipotent_progenitor_cell
UKB_460K.blood_RBC_DISTRIB_WIDTH	rs4737010	HMPs	0.590918	8.81998	L1	3	ENCFF322YXK_blood_bodily_fluid_hematopoietic_multipotent_progenitor_cell
UKB_460K.blood_RBC_DISTRIB_WIDTH	rs4737010	HMPs	0.363847	8.58824	L1	3	ENCFF841CYA_blood_bodily_fluid_hematopoietic_multipotent_progenitor_cell
UKB_460K.blood_RBC_DISTRIB_WIDTH	rs4761701	HMPs	0.732755	8.81998	L1	2	ENCFF322YXK_blood_bodily_fluid_hematopoietic_multipotent_progenitor_cell
UKB_460K.blood_RBC_DISTRIB_WIDTH	rs4761701	HMPs	0.234634	8.58824	L1	2	ENCFF841CYA_blood_bodily_fluid_hematopoietic_multipotent_progenitor_cell
UKB_460K.blood_RBC_DISTRIB_WIDTH	rs4790714	HMPs	0.869274	8.81998	L1	2	ENCFF322YXK_blood_bodily_fluid_hematopoietic_multipotent_progenitor_cell
UKB_460K.blood_RBC_DISTRIB_WIDTH	rs4790714	HMPs	0.118743	8.58824	L1	2	ENCFF841CYA_blood_bodily_fluid_hematopoietic_multipotent_progenitor_cell
UKB_460K.blood_RBC_DISTRIB_WIDTH	rs4958754	erythroblasts	0.407285	8.04699	L1	2	Zhang_Fetal_Erythroblast_1
UKB_460K.blood_RBC_DISTRIB_WIDTH	rs4958754	erythroblasts	0.620232	8.07217	L1	2	Zhang_Fetal_Erythroblast_2
UKB_460K.blood_RBC_DISTRIB_WIDTH	rs5112	erythroblasts	0.99861	8.04699	L1	1	Zhang_Fetal_Erythroblast_1
UKB_460K.blood_RBC_DISTRIB_WIDTH	rs524772	HMPs	0.0697738	8.26488	L1	3	ENCFF028ZFZ_blood_bodily_fluid_hematopoietic_multipotent_progenitor_cell
UKB_460K.blood_RBC_DISTRIB_WIDTH	rs524772	HMPs	0.649592	8.81998	L1	3	ENCFF322YXK_blood_bodily_fluid_hematopoietic_multipotent_progenitor_cell
UKB_460K.blood_RBC_DISTRIB_WIDTH	rs524772	HMPs	0.280694	8.58824	L1	3	ENCFF841CYA_blood_bodily_fluid_hematopoietic_multipotent_progenitor_cell
UKB_460K.blood_RBC_DISTRIB_WIDTH	rs527468645	HMPs	0.993392	8.58824	L1	1	ENCFF841CYA_blood_bodily_fluid_hematopoietic_multipotent_progenitor_cell
UKB_460K.blood_RBC_DISTRIB_WIDTH	rs531909210	erythroblasts	0.642732	8.04699	L1	2	Zhang_Fetal_Erythroblast_1
UKB_460K.blood_RBC_DISTRIB_WIDTH	rs531909210	erythroblasts	0.727037	8.07217	L1	2	Zhang_Fetal_Erythroblast_2
UKB_460K.blood_RBC_DISTRIB_WIDTH	rs556052	HMPs	0.872404	8.81998	L1	2	ENCFF322YXK_blood_bodily_fluid_hematopoietic_multipotent_progenitor_cell
UKB_460K.blood_RBC_DISTRIB_WIDTH	rs556052	HMPs	0.119168	8.58824	L1	2	ENCFF841CYA_blood_bodily_fluid_hematopoietic_multipotent_progenitor_cell
UKB_460K.blood_RBC_DISTRIB_WIDTH	rs557966248	hepatoblasts	0.560552	5.35072	L1	2	Zhang_Fetal_Hepatoblast
UKB_460K.blood_RBC_DISTRIB_WIDTH	rs557966248	macrophages	0.554913	5.3454	L1	2	Zhang_Fetal_Macrophage_Hepatic_2
UKB_460K.blood_RBC_DISTRIB_WIDTH	rs560826864	HMPs	0.0926409	8.26488	L1	3	ENCFF028ZFZ_blood_bodily_fluid_hematopoietic_multipotent_progenitor_cell
UKB_460K.blood_RBC_DISTRIB_WIDTH	rs560826864	HMPs	0.688862	8.81998	L1	3	ENCFF322YXK_blood_bodily_fluid_hematopoietic_multipotent_progenitor_cell
UKB_460K.blood_RBC_DISTRIB_WIDTH	rs560826864	HMPs	0.304594	8.58824	L1	3	ENCFF841CYA_blood_bodily_fluid_hematopoietic_multipotent_progenitor_cell
UKB_460K.blood_RBC_DISTRIB_WIDTH	rs56213946	erythroblasts	0.99687	8.04699	L1	1	Zhang_Fetal_Erythroblast_1
UKB_460K.blood_RBC_DISTRIB_WIDTH	rs57467915	HMPs	0.872404	8.81998	L1	2	ENCFF322YXK_blood_bodily_fluid_hematopoietic_multipotent_progenitor_cell
UKB_460K.blood_RBC_DISTRIB_WIDTH	rs57467915	HMPs	0.119168	8.58824	L1	2	ENCFF841CYA_blood_bodily_fluid_hematopoietic_multipotent_progenitor_cell
UKB_460K.blood_RBC_DISTRIB_WIDTH	rs57565032	HMPs	0.869274	8.81998	L1	2	ENCFF322YXK_blood_bodily_fluid_hematopoietic_multipotent_progenitor_cell
UKB_460K.blood_RBC_DISTRIB_WIDTH	rs57565032	HMPs	0.118743	8.58824	L1	2	ENCFF841CYA_blood_bodily_fluid_hematopoietic_multipotent_progenitor_cell
UKB_460K.blood_RBC_DISTRIB_WIDTH	rs576704205	hepatoblasts	0.999281	5.35072	L1	1	Zhang_Fetal_Hepatoblast
UKB_460K.blood_RBC_DISTRIB_WIDTH	rs576767933	HMPs	0.870779	8.81998	L1	2	ENCFF322YXK_blood_bodily_fluid_hematopoietic_multipotent_progenitor_cell
UKB_460K.blood_RBC_DISTRIB_WIDTH	rs576767933	HMPs	0.118947	8.58824	L1	2	ENCFF841CYA_blood_bodily_fluid_hematopoietic_multipotent_progenitor_cell
UKB_460K.blood_RBC_DISTRIB_WIDTH	rs6084653	HMPs	0.14404	8.26488	L1	3	ENCFF028ZFZ_blood_bodily_fluid_hematopoietic_multipotent_progenitor_cell
UKB_460K.blood_RBC_DISTRIB_WIDTH	rs6084653	HMPs	0.604344	8.81998	L1	3	ENCFF322YXK_blood_bodily_fluid_hematopoietic_multipotent_progenitor_cell
UKB_460K.blood_RBC_DISTRIB_WIDTH	rs6084653	HMPs	0.380943	8.58824	L1	3	ENCFF841CYA_blood_bodily_fluid_hematopoietic_multipotent_progenitor_cell
UKB_460K.blood_RBC_DISTRIB_WIDTH	rs6085222	HMPs	0.76632	8.81998	L1	2	ENCFF322YXK_blood_bodily_fluid_hematopoietic_multipotent_progenitor_cell
UKB_460K.blood_RBC_DISTRIB_WIDTH	rs6085222	HMPs	0.203664	8.58824	L1	2	ENCFF841CYA_blood_bodily_fluid_hematopoietic_multipotent_progenitor_cell
UKB_460K.blood_RBC_DISTRIB_WIDTH	rs6085222	CD8+ T cells	0.574944	6.70377	L2	6	ENCFF611GRL_blood_bodily_fluid_CD8_positive_alpha_beta_memory_T_cell
UKB_460K.blood_RBC_DISTRIB_WIDTH	rs6085222	erythroblasts	0.172268	8.04699	L2	6	Zhang_Fetal_Erythroblast_1
UKB_460K.blood_RBC_DISTRIB_WIDTH	rs6085222	erythroblasts	0.108672	7.32138	L2	6	Zhang_Fetal_Erythroblast_3
UKB_460K.blood_RBC_DISTRIB_WIDTH	rs6085222	CD4+ T cells	0.0264041	5.23138	L2	6	ENCFF158WCY_ENCFF653TLI_blood_bodily_fluid_CD4_positive_alpha_beta_memory_T_cell
UKB_460K.blood_RBC_DISTRIB_WIDTH	rs6085222	Mononuclear Phagocytes	0.0157572	3.99992	L2	6	ENCFF311TAY_blood_bodily_fluid_neutrophil
UKB_460K.blood_RBC_DISTRIB_WIDTH	rs6085222	HMPs	0.00555407	7.31766	L2	6	ENCFF141GMK_blood_bodily_fluid_hematopoietic_multipotent_progenitor_cell
UKB_460K.blood_RBC_DISTRIB_WIDTH	rs61744929	HMPs	0.762904	8.81998	L1	2	ENCFF322YXK_blood_bodily_fluid_hematopoietic_multipotent_progenitor_cell
UKB_460K.blood_RBC_DISTRIB_WIDTH	rs61744929	HMPs	0.221428	8.58824	L1	2	ENCFF841CYA_blood_bodily_fluid_hematopoietic_multipotent_progenitor_cell
UKB_460K.blood_RBC_DISTRIB_WIDTH	rs61744929	CD8+ T cells	0.717139	6.70377	L2	3	ENCFF611GRL_blood_bodily_fluid_CD8_positive_alpha_beta_memory_T_cell
UKB_460K.blood_RBC_DISTRIB_WIDTH	rs61744929	HMPs	0.172786	7.90482	L2	3	ENCFF633NER_blood_bodily_fluid_hematopoietic_multipotent_progenitor_cell
UKB_460K.blood_RBC_DISTRIB_WIDTH	rs61744929	CD4+ T cells	0.0445834	5.23138	L2	3	ENCFF158WCY_ENCFF653TLI_blood_bodily_fluid_CD4_positive_alpha_beta_memory_T_cell
UKB_460K.blood_RBC_DISTRIB_WIDTH	rs62113853	HMPs	0.944461	8.26488	L1	2	ENCFF028ZFZ_blood_bodily_fluid_hematopoietic_multipotent_progenitor_cell
UKB_460K.blood_RBC_DISTRIB_WIDTH	rs62113853	HMPs	0.0989991	7.86361	L1	2	ENCFF338HAQ_blood_bodily_fluid_hematopoietic_multipotent_progenitor_cell
UKB_460K.blood_RBC_DISTRIB_WIDTH	rs62113853	CD8+ T cells	0.97123	6.70377	L2	1	ENCFF611GRL_blood_bodily_fluid_CD8_positive_alpha_beta_memory_T_cell
UKB_460K.blood_RBC_DISTRIB_WIDTH	rs632087	HMPs	1	8.58824	L1	1	ENCFF841CYA_blood_bodily_fluid_hematopoietic_multipotent_progenitor_cell
UKB_460K.blood_RBC_DISTRIB_WIDTH	rs632087	CD8+ T cells	0.96695	6.70377	L2	1	ENCFF611GRL_blood_bodily_fluid_CD8_positive_alpha_beta_memory_T_cell
UKB_460K.blood_RBC_DISTRIB_WIDTH	rs6500493	HMPs	0.869274	8.81998	L1	2	ENCFF322YXK_blood_bodily_fluid_hematopoietic_multipotent_progenitor_cell
UKB_460K.blood_RBC_DISTRIB_WIDTH	rs6500493	HMPs	0.118743	8.58824	L1	2	ENCFF841CYA_blood_bodily_fluid_hematopoietic_multipotent_progenitor_cell
UKB_460K.blood_RBC_DISTRIB_WIDTH	rs6730558	HMPs	0.229122	8.26488	L1	3	ENCFF028ZFZ_blood_bodily_fluid_hematopoietic_multipotent_progenitor_cell
UKB_460K.blood_RBC_DISTRIB_WIDTH	rs6730558	HMPs	0.709663	8.81998	L1	3	ENCFF322YXK_blood_bodily_fluid_hematopoietic_multipotent_progenitor_cell
UKB_460K.blood_RBC_DISTRIB_WIDTH	rs6730558	HMPs	0.422431	8.58824	L1	3	ENCFF841CYA_blood_bodily_fluid_hematopoietic_multipotent_progenitor_cell
UKB_460K.blood_RBC_DISTRIB_WIDTH	rs67611724	erythroblasts	0.519693	8.04699	L1	2	Zhang_Fetal_Erythroblast_1
UKB_460K.blood_RBC_DISTRIB_WIDTH	rs67611724	erythroblasts	0.530391	8.07217	L1	2	Zhang_Fetal_Erythroblast_2
UKB_460K.blood_RBC_DISTRIB_WIDTH	rs681869	HMPs	0.872005	8.81998	L1	2	ENCFF322YXK_blood_bodily_fluid_hematopoietic_multipotent_progenitor_cell
UKB_460K.blood_RBC_DISTRIB_WIDTH	rs681869	HMPs	0.119114	8.58824	L1	2	ENCFF841CYA_blood_bodily_fluid_hematopoietic_multipotent_progenitor_cell
UKB_460K.blood_RBC_DISTRIB_WIDTH	rs71351177	HMPs	0.871986	8.81998	L1	2	ENCFF322YXK_blood_bodily_fluid_hematopoietic_multipotent_progenitor_cell
UKB_460K.blood_RBC_DISTRIB_WIDTH	rs71351177	HMPs	0.119112	8.58824	L1	2	ENCFF841CYA_blood_bodily_fluid_hematopoietic_multipotent_progenitor_cell
UKB_460K.blood_RBC_DISTRIB_WIDTH	rs7184664	HMPs	0.871981	8.81998	L1	2	ENCFF322YXK_blood_bodily_fluid_hematopoietic_multipotent_progenitor_cell
UKB_460K.blood_RBC_DISTRIB_WIDTH	rs7184664	HMPs	0.119111	8.58824	L1	2	ENCFF841CYA_blood_bodily_fluid_hematopoietic_multipotent_progenitor_cell
UKB_460K.blood_RBC_DISTRIB_WIDTH	rs7246841	erythroblasts	0.999992	7.32138	L1	1	Zhang_Fetal_Erythroblast_3
UKB_460K.blood_RBC_DISTRIB_WIDTH	rs7246841	CD8+ T cells	0.996206	6.70377	L2	1	ENCFF611GRL_blood_bodily_fluid_CD8_positive_alpha_beta_memory_T_cell
UKB_460K.blood_RBC_DISTRIB_WIDTH	rs72731415	erythroblasts	0.551866	8.04699	L1	2	Zhang_Fetal_Erythroblast_1
UKB_460K.blood_RBC_DISTRIB_WIDTH	rs72731415	erythroblasts	0.549809	8.07217	L1	2	Zhang_Fetal_Erythroblast_2
UKB_460K.blood_RBC_DISTRIB_WIDTH	rs73079003	hepatoblasts	0.999967	5.35072	L1	1	Zhang_Fetal_Hepatoblast
UKB_460K.blood_RBC_DISTRIB_WIDTH	rs73660574	HMPs	0.0720184	8.26488	L1	3	ENCFF028ZFZ_blood_bodily_fluid_hematopoietic_multipotent_progenitor_cell
UKB_460K.blood_RBC_DISTRIB_WIDTH	rs73660574	HMPs	0.645091	8.81998	L1	3	ENCFF322YXK_blood_bodily_fluid_hematopoietic_multipotent_progenitor_cell
UKB_460K.blood_RBC_DISTRIB_WIDTH	rs73660574	HMPs	0.282204	8.58824	L1	3	ENCFF841CYA_blood_bodily_fluid_hematopoietic_multipotent_progenitor_cell
UKB_460K.blood_RBC_DISTRIB_WIDTH	rs737092	HMPs	0.761823	8.81998	L1	2	ENCFF322YXK_blood_bodily_fluid_hematopoietic_multipotent_progenitor_cell
UKB_460K.blood_RBC_DISTRIB_WIDTH	rs737092	HMPs	0.238321	8.58824	L1	2	ENCFF841CYA_blood_bodily_fluid_hematopoietic_multipotent_progenitor_cell
UKB_460K.blood_RBC_DISTRIB_WIDTH	rs73900579	HMPs	0.964292	8.81998	L1	1	ENCFF322YXK_blood_bodily_fluid_hematopoietic_multipotent_progenitor_cell
UKB_460K.blood_RBC_DISTRIB_WIDTH	rs739385	HMPs	0.995423	8.81998	L1	1	ENCFF322YXK_blood_bodily_fluid_hematopoietic_multipotent_progenitor_cell
UKB_460K.blood_RBC_DISTRIB_WIDTH	rs739385	HMPs	0.253829	7.90482	L2	4	ENCFF633NER_blood_bodily_fluid_hematopoietic_multipotent_progenitor_cell
UKB_460K.blood_RBC_DISTRIB_WIDTH	rs739385	erythroblasts	0.410548	8.04699	L2	4	Zhang_Fetal_Erythroblast_1
UKB_460K.blood_RBC_DISTRIB_WIDTH	rs739385	erythroblasts	0.148518	8.07217	L2	4	Zhang_Fetal_Erythroblast_2
UKB_460K.blood_RBC_DISTRIB_WIDTH	rs739385	erythroblasts	0.171069	7.32138	L2	4	Zhang_Fetal_Erythroblast_3
UKB_460K.blood_RBC_DISTRIB_WIDTH	rs7502233	HMPs	0.872005	8.81998	L1	2	ENCFF322YXK_blood_bodily_fluid_hematopoietic_multipotent_progenitor_cell
UKB_460K.blood_RBC_DISTRIB_WIDTH	rs7502233	HMPs	0.119114	8.58824	L1	2	ENCFF841CYA_blood_bodily_fluid_hematopoietic_multipotent_progenitor_cell
UKB_460K.blood_RBC_DISTRIB_WIDTH	rs75169347	CD8+ T cells	0.999804	6.70377	L1	1	ENCFF611GRL_blood_bodily_fluid_CD8_positive_alpha_beta_memory_T_cell
UKB_460K.blood_RBC_DISTRIB_WIDTH	rs755457924	HMPs	0.871986	8.81998	L1	2	ENCFF322YXK_blood_bodily_fluid_hematopoietic_multipotent_progenitor_cell
UKB_460K.blood_RBC_DISTRIB_WIDTH	rs755457924	HMPs	0.119112	8.58824	L1	2	ENCFF841CYA_blood_bodily_fluid_hematopoietic_multipotent_progenitor_cell
UKB_460K.blood_RBC_DISTRIB_WIDTH	rs7606173	HMPs	0.205321	8.26488	L1	3	ENCFF028ZFZ_blood_bodily_fluid_hematopoietic_multipotent_progenitor_cell
UKB_460K.blood_RBC_DISTRIB_WIDTH	rs7606173	HMPs	0.726583	8.81998	L1	3	ENCFF322YXK_blood_bodily_fluid_hematopoietic_multipotent_progenitor_cell
UKB_460K.blood_RBC_DISTRIB_WIDTH	rs7606173	HMPs	0.39293	8.58824	L1	3	ENCFF841CYA_blood_bodily_fluid_hematopoietic_multipotent_progenitor_cell
UKB_460K.blood_RBC_DISTRIB_WIDTH	rs7728713	HMPs	0.869274	8.81998	L1	2	ENCFF322YXK_blood_bodily_fluid_hematopoietic_multipotent_progenitor_cell
UKB_460K.blood_RBC_DISTRIB_WIDTH	rs7728713	HMPs	0.118743	8.58824	L1	2	ENCFF841CYA_blood_bodily_fluid_hematopoietic_multipotent_progenitor_cell
UKB_460K.blood_RBC_DISTRIB_WIDTH	rs77611224	HMPs	0.12188	8.26488	L1	3	ENCFF028ZFZ_blood_bodily_fluid_hematopoietic_multipotent_progenitor_cell
UKB_460K.blood_RBC_DISTRIB_WIDTH	rs77611224	HMPs	0.620113	8.81998	L1	3	ENCFF322YXK_blood_bodily_fluid_hematopoietic_multipotent_progenitor_cell
UKB_460K.blood_RBC_DISTRIB_WIDTH	rs77611224	HMPs	0.359404	8.58824	L1	3	ENCFF841CYA_blood_bodily_fluid_hematopoietic_multipotent_progenitor_cell
UKB_460K.blood_RBC_DISTRIB_WIDTH	rs7775698	HMPs	0.590227	8.81998	L1	2	ENCFF322YXK_blood_bodily_fluid_hematopoietic_multipotent_progenitor_cell
UKB_460K.blood_RBC_DISTRIB_WIDTH	rs7775698	HMPs	0.414365	8.58824	L1	2	ENCFF841CYA_blood_bodily_fluid_hematopoietic_multipotent_progenitor_cell
UKB_460K.blood_RBC_DISTRIB_WIDTH	rs7775698	HMPs	0.0130555	7.31766	L2	7	ENCFF141GMK_blood_bodily_fluid_hematopoietic_multipotent_progenitor_cell
UKB_460K.blood_RBC_DISTRIB_WIDTH	rs7775698	bone marrow CMPs	0.0158181	5.25227	L2	7	ENCFF411LUQ_ENCFF057OQQ_bone_element_bone_marrow_common_myeloid_progenitor_CD34_positive
UKB_460K.blood_RBC_DISTRIB_WIDTH	rs7775698	HMPs	0.00560224	4.69414	L2	7	ENCFF624CCK_blood_bodily_fluid_hematopoietic_multipotent_progenitor_cell
UKB_460K.blood_RBC_DISTRIB_WIDTH	rs7775698	HMPs	0.45394	7.90482	L2	7	ENCFF633NER_blood_bodily_fluid_hematopoietic_multipotent_progenitor_cell
UKB_460K.blood_RBC_DISTRIB_WIDTH	rs7775698	HMPs	0.183058	6.38401	L2	7	ENCFF644AXQ_blood_bodily_fluid_hematopoietic_multipotent_progenitor_cell
UKB_460K.blood_RBC_DISTRIB_WIDTH	rs7775698	bone marrow CMPs	0.00695937	4.92054	L2	7	ENCFF861NNR_ENCFF457WMD_ENCFF871ZFZ_bone_element_bone_marrow_common_myeloid_progenitor_CD34_positive
UKB_460K.blood_RBC_DISTRIB_WIDTH	rs7775698	erythroblasts	0.282546	7.32138	L2	7	Zhang_Fetal_Erythroblast_3
UKB_460K.blood_RBC_DISTRIB_WIDTH	rs77918915	HMPs	0.289538	8.26488	L1	2	ENCFF028ZFZ_blood_bodily_fluid_hematopoietic_multipotent_progenitor_cell
UKB_460K.blood_RBC_DISTRIB_WIDTH	rs77918915	HMPs	0.947604	8.81998	L1	2	ENCFF322YXK_blood_bodily_fluid_hematopoietic_multipotent_progenitor_cell
UKB_460K.blood_RBC_DISTRIB_WIDTH	rs79041579	HMPs	0.0635555	8.26488	L1	2	ENCFF028ZFZ_blood_bodily_fluid_hematopoietic_multipotent_progenitor_cell
UKB_460K.blood_RBC_DISTRIB_WIDTH	rs79041579	HMPs	0.933832	8.58824	L1	2	ENCFF841CYA_blood_bodily_fluid_hematopoietic_multipotent_progenitor_cell
UKB_460K.blood_RBC_DISTRIB_WIDTH	rs79755767	HMPs	0.871986	8.81998	L1	2	ENCFF322YXK_blood_bodily_fluid_hematopoietic_multipotent_progenitor_cell
UKB_460K.blood_RBC_DISTRIB_WIDTH	rs79755767	HMPs	0.119112	8.58824	L1	2	ENCFF841CYA_blood_bodily_fluid_hematopoietic_multipotent_progenitor_cell
UKB_460K.blood_RBC_DISTRIB_WIDTH	rs8067342	HMPs	0.869274	8.81998	L1	2	ENCFF322YXK_blood_bodily_fluid_hematopoietic_multipotent_progenitor_cell
UKB_460K.blood_RBC_DISTRIB_WIDTH	rs8067342	HMPs	0.118743	8.58824	L1	2	ENCFF841CYA_blood_bodily_fluid_hematopoietic_multipotent_progenitor_cell
UKB_460K.blood_RBC_DISTRIB_WIDTH	rs893907	CD8+ T cells	0.999814	6.70377	L1	1	ENCFF611GRL_blood_bodily_fluid_CD8_positive_alpha_beta_memory_T_cell
UKB_460K.blood_RBC_DISTRIB_WIDTH	rs897392	hepatoblasts	0.999873	5.35072	L1	1	Zhang_Fetal_Hepatoblast
UKB_460K.blood_RBC_DISTRIB_WIDTH	rs928027	HMPs	0.871986	8.81998	L1	2	ENCFF322YXK_blood_bodily_fluid_hematopoietic_multipotent_progenitor_cell
UKB_460K.blood_RBC_DISTRIB_WIDTH	rs928027	HMPs	0.119112	8.58824	L1	2	ENCFF841CYA_blood_bodily_fluid_hematopoietic_multipotent_progenitor_cell
UKB_460K.blood_RBC_DISTRIB_WIDTH	rs9349205	HMPs	0.732167	8.81998	L1	2	ENCFF322YXK_blood_bodily_fluid_hematopoietic_multipotent_progenitor_cell
UKB_460K.blood_RBC_DISTRIB_WIDTH	rs9349205	HMPs	0.234858	8.58824	L1	2	ENCFF841CYA_blood_bodily_fluid_hematopoietic_multipotent_progenitor_cell
UKB_460K.blood_RBC_DISTRIB_WIDTH	rs9349205	CD4+ T cells	0.0276938	5.23138	L2	4	ENCFF158WCY_ENCFF653TLI_blood_bodily_fluid_CD4_positive_alpha_beta_memory_T_cell
UKB_460K.blood_RBC_DISTRIB_WIDTH	rs9349205	CD8+ T cells	0.65243	6.70377	L2	4	ENCFF611GRL_blood_bodily_fluid_CD8_positive_alpha_beta_memory_T_cell
UKB_460K.blood_RBC_DISTRIB_WIDTH	rs9349205	HMPs	0.178807	7.90482	L2	4	ENCFF633NER_blood_bodily_fluid_hematopoietic_multipotent_progenitor_cell
UKB_460K.blood_RBC_DISTRIB_WIDTH	rs9349205	HMPs	0.102936	6.38401	L2	4	ENCFF644AXQ_blood_bodily_fluid_hematopoietic_multipotent_progenitor_cell
UKB_460K.blood_RBC_DISTRIB_WIDTH	rs9392465	HMPs	0.0343009	8.26488	L1	3	ENCFF028ZFZ_blood_bodily_fluid_hematopoietic_multipotent_progenitor_cell
UKB_460K.blood_RBC_DISTRIB_WIDTH	rs9392465	HMPs	0.735745	8.81998	L1	3	ENCFF322YXK_blood_bodily_fluid_hematopoietic_multipotent_progenitor_cell
UKB_460K.blood_RBC_DISTRIB_WIDTH	rs9392465	HMPs	0.220096	8.58824	L1	3	ENCFF841CYA_blood_bodily_fluid_hematopoietic_multipotent_progenitor_cell
UKB_460K.blood_RBC_DISTRIB_WIDTH	rs9898189	CD8+ T cells	1	6.70377	L1	1	ENCFF611GRL_blood_bodily_fluid_CD8_positive_alpha_beta_memory_T_cell
UKB_460K.blood_RED_COUNT	19:10677543_GGAGT_G	HMPs	0.0526636	5.35774	L1	4	ENCFF624CCK_blood_bodily_fluid_hematopoietic_multipotent_progenitor_cell
UKB_460K.blood_RED_COUNT	19:10677543_GGAGT_G	HMPs	0.0910991	5.4622	L1	4	ENCFF633NER_blood_bodily_fluid_hematopoietic_multipotent_progenitor_cell
UKB_460K.blood_RED_COUNT	19:10677543_GGAGT_G	HMPs	0.795384	5.85705	L1	4	ENCFF644AXQ_blood_bodily_fluid_hematopoietic_multipotent_progenitor_cell
UKB_460K.blood_RED_COUNT	19:10677543_GGAGT_G	bone marrow CMPs	0.0230731	5.19646	L1	4	ENCFF850RIV_ENCFF156DEQ_ENCFF064JOI_bone_element_bone_marrow_common_myeloid_progenitor_CD34_positive
UKB_460K.blood_RED_COUNT	19:1131416_AGCTGGGAGGACCTG_A	bone marrow CMPs	0.746543	4.91866	L1	2	ENCFF581ADV_bone_element_bone_marrow_common_myeloid_progenitor_CD34_positive
UKB_460K.blood_RED_COUNT	19:1131416_AGCTGGGAGGACCTG_A	bone marrow CMPs	0.188499	4.61665	L1	2	ENCFF972XXJ_bone_element_bone_marrow_common_myeloid_progenitor_CD34_positive
UKB_460K.blood_RED_COUNT	19:15543237_GCT_G	HMPs	0.0541378	5.35774	L1	3	ENCFF624CCK_blood_bodily_fluid_hematopoietic_multipotent_progenitor_cell
UKB_460K.blood_RED_COUNT	19:15543237_GCT_G	HMPs	0.0936602	5.4622	L1	3	ENCFF633NER_blood_bodily_fluid_hematopoietic_multipotent_progenitor_cell
UKB_460K.blood_RED_COUNT	19:15543237_GCT_G	HMPs	0.818124	5.85705	L1	3	ENCFF644AXQ_blood_bodily_fluid_hematopoietic_multipotent_progenitor_cell
UKB_460K.blood_RED_COUNT	19:18415743_AAACC_A	HMPs	0.781384	5.85705	L1	3	ENCFF644AXQ_blood_bodily_fluid_hematopoietic_multipotent_progenitor_cell
UKB_460K.blood_RED_COUNT	19:18415743_AAACC_A	HMPs	0.0895246	5.4622	L1	3	ENCFF633NER_blood_bodily_fluid_hematopoietic_multipotent_progenitor_cell
UKB_460K.blood_RED_COUNT	19:18415743_AAACC_A	HMPs	0.0517576	5.35774	L1	3	ENCFF624CCK_blood_bodily_fluid_hematopoietic_multipotent_progenitor_cell
UKB_460K.blood_RED_COUNT	20:52230030_TAGATAGCG_T	HMPs	0.0356638	5.4622	L1	2	ENCFF633NER_blood_bodily_fluid_hematopoietic_multipotent_progenitor_cell
UKB_460K.blood_RED_COUNT	20:52230030_TAGATAGCG_T	HMPs	0.94881	5.85705	L1	2	ENCFF644AXQ_blood_bodily_fluid_hematopoietic_multipotent_progenitor_cell
UKB_460K.blood_RED_COUNT	5:154035385_GA_G	HMPs	0.155656	4.68703	L1	3	ENCFF028ZFZ_blood_bodily_fluid_hematopoietic_multipotent_progenitor_cell
UKB_460K.blood_RED_COUNT	5:154035385_GA_G	HMPs	0.0817079	4.54137	L1	3	ENCFF322YXK_blood_bodily_fluid_hematopoietic_multipotent_progenitor_cell
UKB_460K.blood_RED_COUNT	5:154035385_GA_G	HMPs	0.762636	5.02817	L1	3	ENCFF841CYA_blood_bodily_fluid_hematopoietic_multipotent_progenitor_cell
UKB_460K.blood_RED_COUNT	5:172198287_GT_G	HMPs	0.692237	5.85705	L1	4	ENCFF644AXQ_blood_bodily_fluid_hematopoietic_multipotent_progenitor_cell
UKB_460K.blood_RED_COUNT	5:172198287_GT_G	erythroblasts	0.1119	5.52673	L1	4	erythroblast.Corces2016
UKB_460K.blood_RED_COUNT	5:172198287_GT_G	HMPs	0.0793577	5.4622	L1	4	ENCFF633NER_blood_bodily_fluid_hematopoietic_multipotent_progenitor_cell
UKB_460K.blood_RED_COUNT	5:172198287_GT_G	HMPs	0.0458866	5.35774	L1	4	ENCFF624CCK_blood_bodily_fluid_hematopoietic_multipotent_progenitor_cell
UKB_460K.blood_RED_COUNT	9:140100317_C_G	endothelial hepatic cells	0.068779	4.55679	L1	5	Zhang_Fetal_Endothelial_Hepatic_2
UKB_460K.blood_RED_COUNT	9:140100317_C_G	erythroblasts	0.712443	5.0637	L1	5	Zhang_Fetal_Erythroblast_1
UKB_460K.blood_RED_COUNT	9:140100317_C_G	erythroblasts	0.1401	4.71683	L1	5	Zhang_Fetal_Erythroblast_2
UKB_460K.blood_RED_COUNT	9:140100317_C_G	erythroblasts	0.0327632	4.38375	L1	5	Zhang_Fetal_Erythroblast_4
UKB_460K.blood_RED_COUNT	9:140100317_C_G	hepatoblasts	0.027082	4.33821	L1	5	Zhang_Fetal_Hepatoblast
UKB_460K.blood_RED_COUNT	rs1009372	HMPs	0.139032	5.35774	L1	4	ENCFF624CCK_blood_bodily_fluid_hematopoietic_multipotent_progenitor_cell
UKB_460K.blood_RED_COUNT	rs1009372	HMPs	0.0499883	5.4622	L1	4	ENCFF633NER_blood_bodily_fluid_hematopoietic_multipotent_progenitor_cell
UKB_460K.blood_RED_COUNT	rs1009372	HMPs	0.76206	5.85705	L1	4	ENCFF644AXQ_blood_bodily_fluid_hematopoietic_multipotent_progenitor_cell
UKB_460K.blood_RED_COUNT	rs1009372	bone marrow CMPs	0.0911902	5.19646	L1	4	ENCFF850RIV_ENCFF156DEQ_ENCFF064JOI_bone_element_bone_marrow_common_myeloid_progenitor_CD34_positive
UKB_460K.blood_RED_COUNT	rs10474341	hepatoblasts	0.999051	4.33821	L1	1	Zhang_Fetal_Hepatoblast
UKB_460K.blood_RED_COUNT	rs1057208	HMPs	0.694037	5.85705	L1	4	ENCFF644AXQ_blood_bodily_fluid_hematopoietic_multipotent_progenitor_cell
UKB_460K.blood_RED_COUNT	rs1057208	erythroblasts	0.112185	5.52673	L1	4	erythroblast.Corces2016
UKB_460K.blood_RED_COUNT	rs1057208	HMPs	0.0795592	5.4622	L1	4	ENCFF633NER_blood_bodily_fluid_hematopoietic_multipotent_progenitor_cell
UKB_460K.blood_RED_COUNT	rs1057208	HMPs	0.0460023	5.35774	L1	4	ENCFF624CCK_blood_bodily_fluid_hematopoietic_multipotent_progenitor_cell
UKB_460K.blood_RED_COUNT	rs1076230	HMPs	0.0204809	4.68703	L1	7	ENCFF028ZFZ_blood_bodily_fluid_hematopoietic_multipotent_progenitor_cell
UKB_460K.blood_RED_COUNT	rs1076230	HMPs	0.0147633	4.61394	L1	7	ENCFF338HAQ_blood_bodily_fluid_hematopoietic_multipotent_progenitor_cell
UKB_460K.blood_RED_COUNT	rs1076230	bone marrow CMPs	0.0654818	4.93782	L1	7	ENCFF411LUQ_ENCFF057OQQ_bone_element_bone_marrow_common_myeloid_progenitor_CD34_positive
UKB_460K.blood_RED_COUNT	rs1076230	HMPs	0.525005	5.35774	L1	7	ENCFF624CCK_blood_bodily_fluid_hematopoietic_multipotent_progenitor_cell
UKB_460K.blood_RED_COUNT	rs1076230	HMPs	0.101021	5.02817	L1	7	ENCFF841CYA_blood_bodily_fluid_hematopoietic_multipotent_progenitor_cell
UKB_460K.blood_RED_COUNT	rs1076230	bone marrow CMPs	0.231327	5.19646	L1	7	ENCFF850RIV_ENCFF156DEQ_ENCFF064JOI_bone_element_bone_marrow_common_myeloid_progenitor_CD34_positive
UKB_460K.blood_RED_COUNT	rs1076230	bone marrow CMPs	0.0149425	4.61665	L1	7	ENCFF972XXJ_bone_element_bone_marrow_common_myeloid_progenitor_CD34_positive
UKB_460K.blood_RED_COUNT	rs10910476	HMPs	0.0499706	5.4622	L1	3	ENCFF633NER_blood_bodily_fluid_hematopoietic_multipotent_progenitor_cell
UKB_460K.blood_RED_COUNT	rs10910476	HMPs	0.866628	5.85705	L1	3	ENCFF644AXQ_blood_bodily_fluid_hematopoietic_multipotent_progenitor_cell
UKB_460K.blood_RED_COUNT	rs10910476	bone marrow CMPs	0.0633825	5.19646	L1	3	ENCFF850RIV_ENCFF156DEQ_ENCFF064JOI_bone_element_bone_marrow_common_myeloid_progenitor_CD34_positive
UKB_460K.blood_RED_COUNT	rs10933	erythroblasts	0.876032	5.52673	L1	3	erythroblast.Corces2016
UKB_460K.blood_RED_COUNT	rs10933	erythroblasts	0.081954	5.0637	L1	3	Zhang_Fetal_Erythroblast_1
UKB_460K.blood_RED_COUNT	rs10933	erythroblasts	0.01591	4.71683	L1	3	Zhang_Fetal_Erythroblast_2
UKB_460K.blood_RED_COUNT	rs1104608	HMPs	0.0537659	5.35774	L1	4	ENCFF624CCK_blood_bodily_fluid_hematopoietic_multipotent_progenitor_cell
UKB_460K.blood_RED_COUNT	rs1104608	HMPs	0.0930155	5.4622	L1	4	ENCFF633NER_blood_bodily_fluid_hematopoietic_multipotent_progenitor_cell
UKB_460K.blood_RED_COUNT	rs1104608	HMPs	0.812443	5.85705	L1	4	ENCFF644AXQ_blood_bodily_fluid_hematopoietic_multipotent_progenitor_cell
UKB_460K.blood_RED_COUNT	rs1104608	bone marrow CMPs	0.0235525	5.19646	L1	4	ENCFF850RIV_ENCFF156DEQ_ENCFF064JOI_bone_element_bone_marrow_common_myeloid_progenitor_CD34_positive
UKB_460K.blood_RED_COUNT	rs11083767	bone marrow CMPs	0.0977243	4.93782	L1	4	ENCFF411LUQ_ENCFF057OQQ_bone_element_bone_marrow_common_myeloid_progenitor_CD34_positive
UKB_460K.blood_RED_COUNT	rs11083767	bone marrow CMPs	0.0459276	4.65835	L1	4	ENCFF526CFK_bone_element_bone_marrow_common_myeloid_progenitor_CD34_positive
UKB_460K.blood_RED_COUNT	rs11083767	HMPs	0.43661	5.4622	L1	4	ENCFF633NER_blood_bodily_fluid_hematopoietic_multipotent_progenitor_cell
UKB_460K.blood_RED_COUNT	rs11083767	bone marrow CMPs	0.40657	5.19646	L1	4	ENCFF850RIV_ENCFF156DEQ_ENCFF064JOI_bone_element_bone_marrow_common_myeloid_progenitor_CD34_positive
UKB_460K.blood_RED_COUNT	rs11180823	HMPs	0.7818	5.85705	L1	3	ENCFF644AXQ_blood_bodily_fluid_hematopoietic_multipotent_progenitor_cell
UKB_460K.blood_RED_COUNT	rs11180823	HMPs	0.089571	5.4622	L1	3	ENCFF633NER_blood_bodily_fluid_hematopoietic_multipotent_progenitor_cell
UKB_460K.blood_RED_COUNT	rs11180823	HMPs	0.0517842	5.35774	L1	3	ENCFF624CCK_blood_bodily_fluid_hematopoietic_multipotent_progenitor_cell
UKB_460K.blood_RED_COUNT	rs112233623	HMPs	0.0439803	5.4622	L1	2	ENCFF633NER_blood_bodily_fluid_hematopoietic_multipotent_progenitor_cell
UKB_460K.blood_RED_COUNT	rs112233623	HMPs	0.949003	5.85705	L1	2	ENCFF644AXQ_blood_bodily_fluid_hematopoietic_multipotent_progenitor_cell
UKB_460K.blood_RED_COUNT	rs1127818	HMPs	0.779588	5.85705	L1	3	ENCFF644AXQ_blood_bodily_fluid_hematopoietic_multipotent_progenitor_cell
UKB_460K.blood_RED_COUNT	rs1127818	HMPs	0.0893236	5.4622	L1	3	ENCFF633NER_blood_bodily_fluid_hematopoietic_multipotent_progenitor_cell
UKB_460K.blood_RED_COUNT	rs1127818	HMPs	0.0516421	5.35774	L1	3	ENCFF624CCK_blood_bodily_fluid_hematopoietic_multipotent_progenitor_cell
UKB_460K.blood_RED_COUNT	rs113405739	HMPs	0.100134	5.4622	L1	2	ENCFF633NER_blood_bodily_fluid_hematopoietic_multipotent_progenitor_cell
UKB_460K.blood_RED_COUNT	rs113405739	HMPs	0.875292	5.85705	L1	2	ENCFF644AXQ_blood_bodily_fluid_hematopoietic_multipotent_progenitor_cell
UKB_460K.blood_RED_COUNT	rs114694170	HMPs	0.0524917	5.35774	L1	5	ENCFF624CCK_blood_bodily_fluid_hematopoietic_multipotent_progenitor_cell
UKB_460K.blood_RED_COUNT	rs114694170	HMPs	0.0908002	5.4622	L1	5	ENCFF633NER_blood_bodily_fluid_hematopoietic_multipotent_progenitor_cell
UKB_460K.blood_RED_COUNT	rs114694170	HMPs	0.792721	5.85705	L1	5	ENCFF644AXQ_blood_bodily_fluid_hematopoietic_multipotent_progenitor_cell
UKB_460K.blood_RED_COUNT	rs114694170	HMPs	0.00998626	5.02817	L1	5	ENCFF841CYA_blood_bodily_fluid_hematopoietic_multipotent_progenitor_cell
UKB_460K.blood_RED_COUNT	rs114694170	bone marrow CMPs	0.0229984	5.19646	L1	5	ENCFF850RIV_ENCFF156DEQ_ENCFF064JOI_bone_element_bone_marrow_common_myeloid_progenitor_CD34_positive
UKB_460K.blood_RED_COUNT	rs11553699	HMPs	0.0315349	5.4622	L1	3	ENCFF633NER_blood_bodily_fluid_hematopoietic_multipotent_progenitor_cell
UKB_460K.blood_RED_COUNT	rs11553699	HMPs	0.829934	5.85705	L1	3	ENCFF644AXQ_blood_bodily_fluid_hematopoietic_multipotent_progenitor_cell
UKB_460K.blood_RED_COUNT	rs11553699	bone marrow CMPs	0.122849	5.19646	L1	3	ENCFF850RIV_ENCFF156DEQ_ENCFF064JOI_bone_element_bone_marrow_common_myeloid_progenitor_CD34_positive
UKB_460K.blood_RED_COUNT	rs11553699	erythroblasts	0.844219	5.52673	L2	3	erythroblast.Corces2016
UKB_460K.blood_RED_COUNT	rs11553699	hepatoblasts	0.0390253	4.33821	L2	3	Zhang_Fetal_Hepatoblast
UKB_460K.blood_RED_COUNT	rs11553699	erythroblasts	0.0374699	5.0637	L2	3	Zhang_Fetal_Erythroblast_1
UKB_460K.blood_RED_COUNT	rs115959445	erythroblasts	0.99531	5.52673	L1	1	erythroblast.Corces2016
UKB_460K.blood_RED_COUNT	rs11610659	bone marrow CMPs	0.0259377	4.93782	L1	7	ENCFF411LUQ_ENCFF057OQQ_bone_element_bone_marrow_common_myeloid_progenitor_CD34_positive
UKB_460K.blood_RED_COUNT	rs11610659	bone marrow CMPs	0.0135363	4.65835	L1	7	ENCFF526CFK_bone_element_bone_marrow_common_myeloid_progenitor_CD34_positive
UKB_460K.blood_RED_COUNT	rs11610659	HMPs	0.136904	5.35774	L1	7	ENCFF624CCK_blood_bodily_fluid_hematopoietic_multipotent_progenitor_cell
UKB_460K.blood_RED_COUNT	rs11610659	HMPs	0.0251561	5.4622	L1	7	ENCFF633NER_blood_bodily_fluid_hematopoietic_multipotent_progenitor_cell
UKB_460K.blood_RED_COUNT	rs11610659	HMPs	0.652019	5.85705	L1	7	ENCFF644AXQ_blood_bodily_fluid_hematopoietic_multipotent_progenitor_cell
UKB_460K.blood_RED_COUNT	rs11610659	bone marrow CMPs	0.0999008	5.19646	L1	7	ENCFF850RIV_ENCFF156DEQ_ENCFF064JOI_bone_element_bone_marrow_common_myeloid_progenitor_CD34_positive
UKB_460K.blood_RED_COUNT	rs11610659	bone marrow CMPs	0.0107282	4.74463	L1	7	ENCFF861NNR_ENCFF457WMD_ENCFF871ZFZ_bone_element_bone_marrow_common_myeloid_progenitor_CD34_positive
UKB_460K.blood_RED_COUNT	rs11610659	erythroblasts	0.89952	5.52673	L2	4	erythroblast.Corces2016
UKB_460K.blood_RED_COUNT	rs11610659	HMPs	0.00789598	4.68703	L2	4	ENCFF028ZFZ_blood_bodily_fluid_hematopoietic_multipotent_progenitor_cell
UKB_460K.blood_RED_COUNT	rs11610659	HMPs	0.0205501	5.02817	L2	4	ENCFF841CYA_blood_bodily_fluid_hematopoietic_multipotent_progenitor_cell
UKB_460K.blood_RED_COUNT	rs11610659	erythroblasts	0.0400823	5.0637	L2	4	Zhang_Fetal_Erythroblast_1
UKB_460K.blood_RED_COUNT	rs1175550	HMPs	0.133451	5.4622	L1	2	ENCFF633NER_blood_bodily_fluid_hematopoietic_multipotent_progenitor_cell
UKB_460K.blood_RED_COUNT	rs1175550	HMPs	0.951024	5.85705	L1	2	ENCFF644AXQ_blood_bodily_fluid_hematopoietic_multipotent_progenitor_cell
UKB_460K.blood_RED_COUNT	rs117982737	HMPs	0.780584	5.85705	L1	3	ENCFF644AXQ_blood_bodily_fluid_hematopoietic_multipotent_progenitor_cell
UKB_460K.blood_RED_COUNT	rs117982737	HMPs	0.0894356	5.4622	L1	3	ENCFF633NER_blood_bodily_fluid_hematopoietic_multipotent_progenitor_cell
UKB_460K.blood_RED_COUNT	rs117982737	HMPs	0.0517065	5.35774	L1	3	ENCFF624CCK_blood_bodily_fluid_hematopoietic_multipotent_progenitor_cell
UKB_460K.blood_RED_COUNT	rs11898315	endothelial hepatic cells	0.986495	4.55679	L1	1	Zhang_Fetal_Endothelial_Hepatic_2
UKB_460K.blood_RED_COUNT	rs12005199	bone marrow CMPs	0.0264223	4.93782	L1	7	ENCFF411LUQ_ENCFF057OQQ_bone_element_bone_marrow_common_myeloid_progenitor_CD34_positive
UKB_460K.blood_RED_COUNT	rs12005199	bone marrow CMPs	0.0138033	4.65835	L1	7	ENCFF526CFK_bone_element_bone_marrow_common_myeloid_progenitor_CD34_positive
UKB_460K.blood_RED_COUNT	rs12005199	bone marrow CMPs	0.0201639	4.91866	L1	7	ENCFF581ADV_bone_element_bone_marrow_common_myeloid_progenitor_CD34_positive
UKB_460K.blood_RED_COUNT	rs12005199	HMPs	0.139015	5.35774	L1	7	ENCFF624CCK_blood_bodily_fluid_hematopoietic_multipotent_progenitor_cell
UKB_460K.blood_RED_COUNT	rs12005199	HMPs	0.0250561	5.4622	L1	7	ENCFF633NER_blood_bodily_fluid_hematopoietic_multipotent_progenitor_cell
UKB_460K.blood_RED_COUNT	rs12005199	HMPs	0.64804	5.85705	L1	7	ENCFF644AXQ_blood_bodily_fluid_hematopoietic_multipotent_progenitor_cell
UKB_460K.blood_RED_COUNT	rs12005199	bone marrow CMPs	0.102014	5.19646	L1	7	ENCFF850RIV_ENCFF156DEQ_ENCFF064JOI_bone_element_bone_marrow_common_myeloid_progenitor_CD34_positive
UKB_460K.blood_RED_COUNT	rs12005199	erythroblasts	0.942153	5.52673	L2	2	erythroblast.Corces2016
UKB_460K.blood_RED_COUNT	rs12005199	HMPs	0.0214633	5.02817	L2	2	ENCFF841CYA_blood_bodily_fluid_hematopoietic_multipotent_progenitor_cell
UKB_460K.blood_RED_COUNT	rs12136952	HMPs	0.792971	5.85705	L1	3	ENCFF644AXQ_blood_bodily_fluid_hematopoietic_multipotent_progenitor_cell
UKB_460K.blood_RED_COUNT	rs12136952	HMPs	0.0908233	5.4622	L1	3	ENCFF633NER_blood_bodily_fluid_hematopoietic_multipotent_progenitor_cell
UKB_460K.blood_RED_COUNT	rs12136952	HMPs	0.0525042	5.35774	L1	3	ENCFF624CCK_blood_bodily_fluid_hematopoietic_multipotent_progenitor_cell
UKB_460K.blood_RED_COUNT	rs12350531	HMPs	0.0527197	5.35774	L1	4	ENCFF624CCK_blood_bodily_fluid_hematopoietic_multipotent_progenitor_cell
UKB_460K.blood_RED_COUNT	rs12350531	HMPs	0.0911975	5.4622	L1	4	ENCFF633NER_blood_bodily_fluid_hematopoietic_multipotent_progenitor_cell
UKB_460K.blood_RED_COUNT	rs12350531	HMPs	0.796286	5.85705	L1	4	ENCFF644AXQ_blood_bodily_fluid_hematopoietic_multipotent_progenitor_cell
UKB_460K.blood_RED_COUNT	rs12350531	bone marrow CMPs	0.0230972	5.19646	L1	4	ENCFF850RIV_ENCFF156DEQ_ENCFF064JOI_bone_element_bone_marrow_common_myeloid_progenitor_CD34_positive
UKB_460K.blood_RED_COUNT	rs1244462	HMPs	0.796421	5.85705	L1	2	ENCFF644AXQ_blood_bodily_fluid_hematopoietic_multipotent_progenitor_cell
UKB_460K.blood_RED_COUNT	rs1244462	erythroblasts	0.128583	5.52673	L1	2	erythroblast.Corces2016
UKB_460K.blood_RED_COUNT	rs12449858	HMPs	0.0541371	5.35774	L1	3	ENCFF624CCK_blood_bodily_fluid_hematopoietic_multipotent_progenitor_cell
UKB_460K.blood_RED_COUNT	rs12449858	HMPs	0.093661	5.4622	L1	3	ENCFF633NER_blood_bodily_fluid_hematopoietic_multipotent_progenitor_cell
UKB_460K.blood_RED_COUNT	rs12449858	HMPs	0.818199	5.85705	L1	3	ENCFF644AXQ_blood_bodily_fluid_hematopoietic_multipotent_progenitor_cell
UKB_460K.blood_RED_COUNT	rs12614953	erythroblasts	0.33153	5.0637	L1	5	Zhang_Fetal_Erythroblast_1
UKB_460K.blood_RED_COUNT	rs12614953	HMPs	0.279165	5.02817	L1	5	ENCFF841CYA_blood_bodily_fluid_hematopoietic_multipotent_progenitor_cell
UKB_460K.blood_RED_COUNT	rs12614953	bone marrow CMPs	0.165593	4.91866	L1	5	ENCFF581ADV_bone_element_bone_marrow_common_myeloid_progenitor_CD34_positive
UKB_460K.blood_RED_COUNT	rs12614953	HMPs	0.0779098	4.75612	L1	5	ENCFF141GMK_blood_bodily_fluid_hematopoietic_multipotent_progenitor_cell
UKB_460K.blood_RED_COUNT	rs12614953	HMPs	0.0569819	4.68703	L1	5	ENCFF028ZFZ_blood_bodily_fluid_hematopoietic_multipotent_progenitor_cell
UKB_460K.blood_RED_COUNT	rs128494	hepatoblasts	0.981299	4.33821	L1	1	Zhang_Fetal_Hepatoblast
UKB_460K.blood_RED_COUNT	rs12945870	HMPs	0.778677	5.85705	L1	3	ENCFF644AXQ_blood_bodily_fluid_hematopoietic_multipotent_progenitor_cell
UKB_460K.blood_RED_COUNT	rs12945870	HMPs	0.0892217	5.4622	L1	3	ENCFF633NER_blood_bodily_fluid_hematopoietic_multipotent_progenitor_cell
UKB_460K.blood_RED_COUNT	rs12945870	HMPs	0.0515836	5.35774	L1	3	ENCFF624CCK_blood_bodily_fluid_hematopoietic_multipotent_progenitor_cell
UKB_460K.blood_RED_COUNT	rs131756	erythroblasts	0.657097	5.0637	L1	4	Zhang_Fetal_Erythroblast_1
UKB_460K.blood_RED_COUNT	rs131756	erythroblasts	0.129333	4.71683	L1	4	Zhang_Fetal_Erythroblast_2
UKB_460K.blood_RED_COUNT	rs131756	CD34+ Cells	0.0669674	4.56888	L1	4	CD34.positive_mobilized.Roadmap
UKB_460K.blood_RED_COUNT	rs131756	endothelial hepatic cells	0.0635178	4.55679	L1	4	Zhang_Fetal_Endothelial_Hepatic_2
UKB_460K.blood_RED_COUNT	rs1322985	endothelial hepatic cells	0.982503	4.55679	L1	1	Zhang_Fetal_Endothelial_Hepatic_2
UKB_460K.blood_RED_COUNT	rs140522	bone marrow CMPs	0.994085	4.91866	L1	1	ENCFF581ADV_bone_element_bone_marrow_common_myeloid_progenitor_CD34_positive
UKB_460K.blood_RED_COUNT	rs140536595	HMPs	0.692653	5.85705	L1	4	ENCFF644AXQ_blood_bodily_fluid_hematopoietic_multipotent_progenitor_cell
UKB_460K.blood_RED_COUNT	rs140536595	erythroblasts	0.111966	5.52673	L1	4	erythroblast.Corces2016
UKB_460K.blood_RED_COUNT	rs140536595	HMPs	0.0794039	5.4622	L1	4	ENCFF633NER_blood_bodily_fluid_hematopoietic_multipotent_progenitor_cell
UKB_460K.blood_RED_COUNT	rs140536595	HMPs	0.0459131	5.35774	L1	4	ENCFF624CCK_blood_bodily_fluid_hematopoietic_multipotent_progenitor_cell
UKB_460K.blood_RED_COUNT	rs141514755	CD34+ Cells	0.0644709	4.56888	L1	7	CD34.positive_mobilized.Roadmap
UKB_460K.blood_RED_COUNT	rs141514755	bone marrow CMPs	0.0738145	4.93782	L1	7	ENCFF411LUQ_ENCFF057OQQ_bone_element_bone_marrow_common_myeloid_progenitor_CD34_positive
UKB_460K.blood_RED_COUNT	rs141514755	bone marrow CMPs	0.0422935	4.65835	L1	7	ENCFF526CFK_bone_element_bone_marrow_common_myeloid_progenitor_CD34_positive
UKB_460K.blood_RED_COUNT	rs141514755	bone marrow CMPs	0.119765	4.91866	L1	7	ENCFF581ADV_bone_element_bone_marrow_common_myeloid_progenitor_CD34_positive
UKB_460K.blood_RED_COUNT	rs141514755	HMPs	0.393691	5.35774	L1	7	ENCFF624CCK_blood_bodily_fluid_hematopoietic_multipotent_progenitor_cell
UKB_460K.blood_RED_COUNT	rs141514755	bone marrow CMPs	0.276919	5.19646	L1	7	ENCFF850RIV_ENCFF156DEQ_ENCFF064JOI_bone_element_bone_marrow_common_myeloid_progenitor_CD34_positive
UKB_460K.blood_RED_COUNT	rs141514755	bone marrow CMPs	0.0376543	4.74463	L1	7	ENCFF861NNR_ENCFF457WMD_ENCFF871ZFZ_bone_element_bone_marrow_common_myeloid_progenitor_CD34_positive
UKB_460K.blood_RED_COUNT	rs142385484	HMPs	0.0991622	5.4622	L1	2	ENCFF633NER_blood_bodily_fluid_hematopoietic_multipotent_progenitor_cell
UKB_460K.blood_RED_COUNT	rs142385484	HMPs	0.86675	5.85705	L1	2	ENCFF644AXQ_blood_bodily_fluid_hematopoietic_multipotent_progenitor_cell
UKB_460K.blood_RED_COUNT	rs1427407	HMPs	0.868426	5.85705	L1	2	ENCFF644AXQ_blood_bodily_fluid_hematopoietic_multipotent_progenitor_cell
UKB_460K.blood_RED_COUNT	rs1427407	bone marrow CMPs	0.0976927	5.19646	L1	2	ENCFF850RIV_ENCFF156DEQ_ENCFF064JOI_bone_element_bone_marrow_common_myeloid_progenitor_CD34_positive
UKB_460K.blood_RED_COUNT	rs1434282	HMPs	0.0536267	5.35774	L1	4	ENCFF624CCK_blood_bodily_fluid_hematopoietic_multipotent_progenitor_cell
UKB_460K.blood_RED_COUNT	rs1434282	HMPs	0.0927731	5.4622	L1	4	ENCFF633NER_blood_bodily_fluid_hematopoietic_multipotent_progenitor_cell
UKB_460K.blood_RED_COUNT	rs1434282	HMPs	0.810276	5.85705	L1	4	ENCFF644AXQ_blood_bodily_fluid_hematopoietic_multipotent_progenitor_cell
UKB_460K.blood_RED_COUNT	rs1434282	bone marrow CMPs	0.023492	5.19646	L1	4	ENCFF850RIV_ENCFF156DEQ_ENCFF064JOI_bone_element_bone_marrow_common_myeloid_progenitor_CD34_positive
UKB_460K.blood_RED_COUNT	rs147886588	HMPs	0.693657	5.85705	L1	4	ENCFF644AXQ_blood_bodily_fluid_hematopoietic_multipotent_progenitor_cell
UKB_460K.blood_RED_COUNT	rs147886588	erythroblasts	0.112125	5.52673	L1	4	erythroblast.Corces2016
UKB_460K.blood_RED_COUNT	rs147886588	HMPs	0.0795168	5.4622	L1	4	ENCFF633NER_blood_bodily_fluid_hematopoietic_multipotent_progenitor_cell
UKB_460K.blood_RED_COUNT	rs147886588	HMPs	0.045978	5.35774	L1	4	ENCFF624CCK_blood_bodily_fluid_hematopoietic_multipotent_progenitor_cell
UKB_460K.blood_RED_COUNT	rs17116384	HMPs	0.998924	4.68703	L1	1	ENCFF028ZFZ_blood_bodily_fluid_hematopoietic_multipotent_progenitor_cell
UKB_460K.blood_RED_COUNT	rs17476364	HMPs	0.0461774	5.4622	L1	3	ENCFF633NER_blood_bodily_fluid_hematopoietic_multipotent_progenitor_cell
UKB_460K.blood_RED_COUNT	rs17476364	HMPs	0.853539	5.85705	L1	3	ENCFF644AXQ_blood_bodily_fluid_hematopoietic_multipotent_progenitor_cell
UKB_460K.blood_RED_COUNT	rs17476364	bone marrow CMPs	0.0721803	5.19646	L1	3	ENCFF850RIV_ENCFF156DEQ_ENCFF064JOI_bone_element_bone_marrow_common_myeloid_progenitor_CD34_positive
UKB_460K.blood_RED_COUNT	rs17534202	bone marrow CMPs	0.0267453	4.93782	L1	6	ENCFF411LUQ_ENCFF057OQQ_bone_element_bone_marrow_common_myeloid_progenitor_CD34_positive
UKB_460K.blood_RED_COUNT	rs17534202	bone marrow CMPs	0.0139706	4.65835	L1	6	ENCFF526CFK_bone_element_bone_marrow_common_myeloid_progenitor_CD34_positive
UKB_460K.blood_RED_COUNT	rs17534202	HMPs	0.140873	5.35774	L1	6	ENCFF624CCK_blood_bodily_fluid_hematopoietic_multipotent_progenitor_cell
UKB_460K.blood_RED_COUNT	rs17534202	HMPs	0.0251703	5.4622	L1	6	ENCFF633NER_blood_bodily_fluid_hematopoietic_multipotent_progenitor_cell
UKB_460K.blood_RED_COUNT	rs17534202	HMPs	0.65525	5.85705	L1	6	ENCFF644AXQ_blood_bodily_fluid_hematopoietic_multipotent_progenitor_cell
UKB_460K.blood_RED_COUNT	rs17534202	bone marrow CMPs	0.103312	5.19646	L1	6	ENCFF850RIV_ENCFF156DEQ_ENCFF064JOI_bone_element_bone_marrow_common_myeloid_progenitor_CD34_positive
UKB_460K.blood_RED_COUNT	rs17534202	erythroblasts	0.945685	5.52673	L2	2	erythroblast.Corces2016
UKB_460K.blood_RED_COUNT	rs17534202	HMPs	0.0211666	5.02817	L2	2	ENCFF841CYA_blood_bodily_fluid_hematopoietic_multipotent_progenitor_cell
UKB_460K.blood_RED_COUNT	rs17699658	erythroblasts	0.993838	4.20841	L1	1	Zhang_Fetal_Erythroblast_3
UKB_460K.blood_RED_COUNT	rs17758695	HMPs	0.0536993	5.35774	L1	4	ENCFF624CCK_blood_bodily_fluid_hematopoietic_multipotent_progenitor_cell
UKB_460K.blood_RED_COUNT	rs17758695	HMPs	0.0928994	5.4622	L1	4	ENCFF633NER_blood_bodily_fluid_hematopoietic_multipotent_progenitor_cell
UKB_460K.blood_RED_COUNT	rs17758695	HMPs	0.811403	5.85705	L1	4	ENCFF644AXQ_blood_bodily_fluid_hematopoietic_multipotent_progenitor_cell
UKB_460K.blood_RED_COUNT	rs17758695	bone marrow CMPs	0.0235236	5.19646	L1	4	ENCFF850RIV_ENCFF156DEQ_ENCFF064JOI_bone_element_bone_marrow_common_myeloid_progenitor_CD34_positive
UKB_460K.blood_RED_COUNT	rs17803780	HMPs	0.0604332	4.68703	L1	4	ENCFF028ZFZ_blood_bodily_fluid_hematopoietic_multipotent_progenitor_cell
UKB_460K.blood_RED_COUNT	rs17803780	HMPs	0.0454153	4.75612	L1	4	ENCFF141GMK_blood_bodily_fluid_hematopoietic_multipotent_progenitor_cell
UKB_460K.blood_RED_COUNT	rs17803780	HMPs	0.840983	5.4622	L1	4	ENCFF633NER_blood_bodily_fluid_hematopoietic_multipotent_progenitor_cell
UKB_460K.blood_RED_COUNT	rs17803780	HMPs	0.137699	5.02817	L1	4	ENCFF841CYA_blood_bodily_fluid_hematopoietic_multipotent_progenitor_cell
UKB_460K.blood_RED_COUNT	rs179468	bone marrow CMPs	0.89631	4.91866	L1	2	ENCFF581ADV_bone_element_bone_marrow_common_myeloid_progenitor_CD34_positive
UKB_460K.blood_RED_COUNT	rs179468	hepatoblasts	0.0685142	4.33821	L1	2	Zhang_Fetal_Hepatoblast
UKB_460K.blood_RED_COUNT	rs1866742	erythroblasts	0.721312	5.0637	L1	3	Zhang_Fetal_Erythroblast_1
UKB_460K.blood_RED_COUNT	rs1866742	erythroblasts	0.238996	4.71683	L1	3	Zhang_Fetal_Erythroblast_2
UKB_460K.blood_RED_COUNT	rs1866742	erythroblasts	0.0299594	4.20841	L1	3	Zhang_Fetal_Erythroblast_3
UKB_460K.blood_RED_COUNT	rs1887428	HMPs	0.778731	5.85705	L1	3	ENCFF644AXQ_blood_bodily_fluid_hematopoietic_multipotent_progenitor_cell
UKB_460K.blood_RED_COUNT	rs1887428	HMPs	0.0892276	5.4622	L1	3	ENCFF633NER_blood_bodily_fluid_hematopoietic_multipotent_progenitor_cell
UKB_460K.blood_RED_COUNT	rs1887428	HMPs	0.0515869	5.35774	L1	3	ENCFF624CCK_blood_bodily_fluid_hematopoietic_multipotent_progenitor_cell
UKB_460K.blood_RED_COUNT	rs192191487	endothelial hepatic cells	0.068038	4.55679	L1	5	Zhang_Fetal_Endothelial_Hepatic_2
UKB_460K.blood_RED_COUNT	rs192191487	erythroblasts	0.704522	5.0637	L1	5	Zhang_Fetal_Erythroblast_1
UKB_460K.blood_RED_COUNT	rs192191487	erythroblasts	0.138576	4.71683	L1	5	Zhang_Fetal_Erythroblast_2
UKB_460K.blood_RED_COUNT	rs192191487	erythroblasts	0.0324138	4.38375	L1	5	Zhang_Fetal_Erythroblast_4
UKB_460K.blood_RED_COUNT	rs192191487	hepatoblasts	0.0267939	4.33821	L1	5	Zhang_Fetal_Hepatoblast
UKB_460K.blood_RED_COUNT	rs200726463	erythroblasts	0.883655	4.71683	L1	2	Zhang_Fetal_Erythroblast_2
UKB_460K.blood_RED_COUNT	rs200726463	erythroblasts	0.15791	4.20841	L1	2	Zhang_Fetal_Erythroblast_3
UKB_460K.blood_RED_COUNT	rs2075672	bone marrow CMPs	0.0250113	4.93782	L1	7	ENCFF411LUQ_ENCFF057OQQ_bone_element_bone_marrow_common_myeloid_progenitor_CD34_positive
UKB_460K.blood_RED_COUNT	rs2075672	bone marrow CMPs	0.0130072	4.65835	L1	7	ENCFF526CFK_bone_element_bone_marrow_common_myeloid_progenitor_CD34_positive
UKB_460K.blood_RED_COUNT	rs2075672	HMPs	0.133961	5.35774	L1	7	ENCFF624CCK_blood_bodily_fluid_hematopoietic_multipotent_progenitor_cell
UKB_460K.blood_RED_COUNT	rs2075672	HMPs	0.026062	5.4622	L1	7	ENCFF633NER_blood_bodily_fluid_hematopoietic_multipotent_progenitor_cell
UKB_460K.blood_RED_COUNT	rs2075672	HMPs	0.663849	5.85705	L1	7	ENCFF644AXQ_blood_bodily_fluid_hematopoietic_multipotent_progenitor_cell
UKB_460K.blood_RED_COUNT	rs2075672	bone marrow CMPs	0.0974395	5.19646	L1	7	ENCFF850RIV_ENCFF156DEQ_ENCFF064JOI_bone_element_bone_marrow_common_myeloid_progenitor_CD34_positive
UKB_460K.blood_RED_COUNT	rs2075672	bone marrow CMPs	0.0104187	4.74463	L1	7	ENCFF861NNR_ENCFF457WMD_ENCFF871ZFZ_bone_element_bone_marrow_common_myeloid_progenitor_CD34_positive
UKB_460K.blood_RED_COUNT	rs2075672	erythroblasts	0.82461	5.52673	L2	4	erythroblast.Corces2016
UKB_460K.blood_RED_COUNT	rs2075672	erythroblasts	0.0366484	5.0637	L2	4	Zhang_Fetal_Erythroblast_1
UKB_460K.blood_RED_COUNT	rs2075672	hepatoblasts	0.0344208	4.33821	L2	4	Zhang_Fetal_Hepatoblast
UKB_460K.blood_RED_COUNT	rs2075672	HMPs	0.0190937	5.02817	L2	4	ENCFF841CYA_blood_bodily_fluid_hematopoietic_multipotent_progenitor_cell
UKB_460K.blood_RED_COUNT	rs218264	HMPs	0.0948614	5.35774	L1	4	ENCFF624CCK_blood_bodily_fluid_hematopoietic_multipotent_progenitor_cell
UKB_460K.blood_RED_COUNT	rs218264	HMPs	0.124232	5.4622	L1	4	ENCFF633NER_blood_bodily_fluid_hematopoietic_multipotent_progenitor_cell
UKB_460K.blood_RED_COUNT	rs218264	HMPs	0.815195	5.85705	L1	4	ENCFF644AXQ_blood_bodily_fluid_hematopoietic_multipotent_progenitor_cell
UKB_460K.blood_RED_COUNT	rs218264	bone marrow CMPs	0.0639749	5.19646	L1	4	ENCFF850RIV_ENCFF156DEQ_ENCFF064JOI_bone_element_bone_marrow_common_myeloid_progenitor_CD34_positive
UKB_460K.blood_RED_COUNT	rs2235856	erythroblasts	0.998605	5.52673	L1	1	erythroblast.Corces2016
UKB_460K.blood_RED_COUNT	rs2236314	endothelial hepatic cells	0.509182	4.55679	L1	5	Zhang_Fetal_Endothelial_Hepatic_2
UKB_460K.blood_RED_COUNT	rs2236314	erythroblasts	0.832204	5.0637	L1	5	Zhang_Fetal_Erythroblast_1
UKB_460K.blood_RED_COUNT	rs2236314	erythroblasts	0.534878	4.71683	L1	5	Zhang_Fetal_Erythroblast_2
UKB_460K.blood_RED_COUNT	rs2236314	erythroblasts	0.478953	4.38375	L1	5	Zhang_Fetal_Erythroblast_4
UKB_460K.blood_RED_COUNT	rs2236314	hepatoblasts	0.501357	4.33821	L1	5	Zhang_Fetal_Hepatoblast
UKB_460K.blood_RED_COUNT	rs2277339	HMPs	0.779599	5.85705	L1	3	ENCFF644AXQ_blood_bodily_fluid_hematopoietic_multipotent_progenitor_cell
UKB_460K.blood_RED_COUNT	rs2277339	HMPs	0.0893247	5.4622	L1	3	ENCFF633NER_blood_bodily_fluid_hematopoietic_multipotent_progenitor_cell
UKB_460K.blood_RED_COUNT	rs2277339	HMPs	0.0516427	5.35774	L1	3	ENCFF624CCK_blood_bodily_fluid_hematopoietic_multipotent_progenitor_cell
UKB_460K.blood_RED_COUNT	rs2279744	HMPs	0.779243	5.85705	L1	3	ENCFF644AXQ_blood_bodily_fluid_hematopoietic_multipotent_progenitor_cell
UKB_460K.blood_RED_COUNT	rs2279744	HMPs	0.0892847	5.4622	L1	3	ENCFF633NER_blood_bodily_fluid_hematopoietic_multipotent_progenitor_cell
UKB_460K.blood_RED_COUNT	rs2279744	HMPs	0.0516197	5.35774	L1	3	ENCFF624CCK_blood_bodily_fluid_hematopoietic_multipotent_progenitor_cell
UKB_460K.blood_RED_COUNT	rs2703485	bone marrow CMPs	0.23166	4.93782	L1	5	ENCFF411LUQ_ENCFF057OQQ_bone_element_bone_marrow_common_myeloid_progenitor_CD34_positive
UKB_460K.blood_RED_COUNT	rs2703485	HMPs	0.315892	5.35774	L1	5	ENCFF624CCK_blood_bodily_fluid_hematopoietic_multipotent_progenitor_cell
UKB_460K.blood_RED_COUNT	rs2703485	HMPs	0.243805	5.4622	L1	5	ENCFF633NER_blood_bodily_fluid_hematopoietic_multipotent_progenitor_cell
UKB_460K.blood_RED_COUNT	rs2703485	HMPs	0.780288	5.85705	L1	5	ENCFF644AXQ_blood_bodily_fluid_hematopoietic_multipotent_progenitor_cell
UKB_460K.blood_RED_COUNT	rs2703485	bone marrow CMPs	0.286651	5.19646	L1	5	ENCFF850RIV_ENCFF156DEQ_ENCFF064JOI_bone_element_bone_marrow_common_myeloid_progenitor_CD34_positive
UKB_460K.blood_RED_COUNT	rs2761063	HMPs	0.694384	5.85705	L1	4	ENCFF644AXQ_blood_bodily_fluid_hematopoietic_multipotent_progenitor_cell
UKB_460K.blood_RED_COUNT	rs2761063	erythroblasts	0.11224	5.52673	L1	4	erythroblast.Corces2016
UKB_460K.blood_RED_COUNT	rs2761063	HMPs	0.0795981	5.4622	L1	4	ENCFF633NER_blood_bodily_fluid_hematopoietic_multipotent_progenitor_cell
UKB_460K.blood_RED_COUNT	rs2761063	HMPs	0.0460247	5.35774	L1	4	ENCFF624CCK_blood_bodily_fluid_hematopoietic_multipotent_progenitor_cell
UKB_460K.blood_RED_COUNT	rs2823139	bone marrow CMPs	0.999843	5.19646	L1	1	ENCFF850RIV_ENCFF156DEQ_ENCFF064JOI_bone_element_bone_marrow_common_myeloid_progenitor_CD34_positive
UKB_460K.blood_RED_COUNT	rs2983533	bone marrow CMPs	0.0457927	3.86762	L1	2	ENCFF335ADL_bone_element_bone_marrow_common_myeloid_progenitor_CD34_positive
UKB_460K.blood_RED_COUNT	rs2983533	bone marrow CMPs	0.943119	4.61665	L1	2	ENCFF972XXJ_bone_element_bone_marrow_common_myeloid_progenitor_CD34_positive
UKB_460K.blood_RED_COUNT	rs303782	endothelial hepatic cells	0.789541	4.55679	L1	2	Zhang_Fetal_Endothelial_Hepatic_2
UKB_460K.blood_RED_COUNT	rs303782	hepatoblasts	0.463997	4.33821	L1	2	Zhang_Fetal_Hepatoblast
UKB_460K.blood_RED_COUNT	rs3218092	HMPs	0.941575	5.85705	L1	2	ENCFF644AXQ_blood_bodily_fluid_hematopoietic_multipotent_progenitor_cell
UKB_460K.blood_RED_COUNT	rs3218092	bone marrow CMPs	0.0272468	5.19646	L1	2	ENCFF850RIV_ENCFF156DEQ_ENCFF064JOI_bone_element_bone_marrow_common_myeloid_progenitor_CD34_positive
UKB_460K.blood_RED_COUNT	rs3218148	HMPs	0.779914	5.85705	L1	3	ENCFF644AXQ_blood_bodily_fluid_hematopoietic_multipotent_progenitor_cell
UKB_460K.blood_RED_COUNT	rs3218148	HMPs	0.0893592	5.4622	L1	3	ENCFF633NER_blood_bodily_fluid_hematopoietic_multipotent_progenitor_cell
UKB_460K.blood_RED_COUNT	rs3218148	HMPs	0.0516624	5.35774	L1	3	ENCFF624CCK_blood_bodily_fluid_hematopoietic_multipotent_progenitor_cell
UKB_460K.blood_RED_COUNT	rs35106605	HMPs	0.798479	5.4622	L1	3	ENCFF633NER_blood_bodily_fluid_hematopoietic_multipotent_progenitor_cell
UKB_460K.blood_RED_COUNT	rs35106605	HMPs	0.0887406	5.02817	L1	3	ENCFF841CYA_blood_bodily_fluid_hematopoietic_multipotent_progenitor_cell
UKB_460K.blood_RED_COUNT	rs35106605	bone marrow CMPs	0.0524629	4.91866	L1	3	ENCFF581ADV_bone_element_bone_marrow_common_myeloid_progenitor_CD34_positive
UKB_460K.blood_RED_COUNT	rs35188965	HMPs	0.694889	5.85705	L1	4	ENCFF644AXQ_blood_bodily_fluid_hematopoietic_multipotent_progenitor_cell
UKB_460K.blood_RED_COUNT	rs35188965	erythroblasts	0.11232	5.52673	L1	4	erythroblast.Corces2016
UKB_460K.blood_RED_COUNT	rs35188965	HMPs	0.079654	5.4622	L1	4	ENCFF633NER_blood_bodily_fluid_hematopoietic_multipotent_progenitor_cell
UKB_460K.blood_RED_COUNT	rs35188965	HMPs	0.0460568	5.35774	L1	4	ENCFF624CCK_blood_bodily_fluid_hematopoietic_multipotent_progenitor_cell
UKB_460K.blood_RED_COUNT	rs35979828	HMPs	0.186117	4.68703	L1	5	ENCFF028ZFZ_blood_bodily_fluid_hematopoietic_multipotent_progenitor_cell
UKB_460K.blood_RED_COUNT	rs35979828	HMPs	0.0698781	4.49548	L1	5	ENCFF271NTU_blood_bodily_fluid_hematopoietic_multipotent_progenitor_cell
UKB_460K.blood_RED_COUNT	rs35979828	HMPs	0.0938666	4.54137	L1	5	ENCFF322YXK_blood_bodily_fluid_hematopoietic_multipotent_progenitor_cell
UKB_460K.blood_RED_COUNT	rs35979828	HMPs	0.0989696	4.61394	L1	5	ENCFF338HAQ_blood_bodily_fluid_hematopoietic_multipotent_progenitor_cell
UKB_460K.blood_RED_COUNT	rs35979828	HMPs	0.555556	5.02817	L1	5	ENCFF841CYA_blood_bodily_fluid_hematopoietic_multipotent_progenitor_cell
UKB_460K.blood_RED_COUNT	rs35979828	bone marrow CMPs	0.962519	4.91866	L2	1	ENCFF581ADV_bone_element_bone_marrow_common_myeloid_progenitor_CD34_positive
UKB_460K.blood_RED_COUNT	rs3759057	HMPs	0.498004	5.4622	L1	4	ENCFF633NER_blood_bodily_fluid_hematopoietic_multipotent_progenitor_cell
UKB_460K.blood_RED_COUNT	rs3759057	HMPs	0.288716	5.35774	L1	4	ENCFF624CCK_blood_bodily_fluid_hematopoietic_multipotent_progenitor_cell
UKB_460K.blood_RED_COUNT	rs3759057	erythroblasts	0.0658606	5.0637	L1	4	Zhang_Fetal_Erythroblast_1
UKB_460K.blood_RED_COUNT	rs3759057	HMPs	0.0554012	5.02817	L1	4	ENCFF841CYA_blood_bodily_fluid_hematopoietic_multipotent_progenitor_cell
UKB_460K.blood_RED_COUNT	rs379149	CD34+ Cells	0.107113	4.56888	L1	2	CD34.positive_mobilized.Roadmap
UKB_460K.blood_RED_COUNT	rs379149	erythroblasts	0.933626	5.52673	L1	2	erythroblast.Corces2016
UKB_460K.blood_RED_COUNT	rs3809627	erythroblasts	0.657152	5.0637	L1	4	Zhang_Fetal_Erythroblast_1
UKB_460K.blood_RED_COUNT	rs3809627	erythroblasts	0.129343	4.71683	L1	4	Zhang_Fetal_Erythroblast_2
UKB_460K.blood_RED_COUNT	rs3809627	CD34+ Cells	0.0669726	4.56888	L1	4	CD34.positive_mobilized.Roadmap
UKB_460K.blood_RED_COUNT	rs3809627	endothelial hepatic cells	0.0635227	4.55679	L1	4	Zhang_Fetal_Endothelial_Hepatic_2
UKB_460K.blood_RED_COUNT	rs4634868	HMPs	0.0531858	5.35774	L1	4	ENCFF624CCK_blood_bodily_fluid_hematopoietic_multipotent_progenitor_cell
UKB_460K.blood_RED_COUNT	rs4634868	HMPs	0.0920065	5.4622	L1	4	ENCFF633NER_blood_bodily_fluid_hematopoietic_multipotent_progenitor_cell
UKB_460K.blood_RED_COUNT	rs4634868	HMPs	0.803442	5.85705	L1	4	ENCFF644AXQ_blood_bodily_fluid_hematopoietic_multipotent_progenitor_cell
UKB_460K.blood_RED_COUNT	rs4634868	bone marrow CMPs	0.0233004	5.19646	L1	4	ENCFF850RIV_ENCFF156DEQ_ENCFF064JOI_bone_element_bone_marrow_common_myeloid_progenitor_CD34_positive
UKB_460K.blood_RED_COUNT	rs4737009	HMPs	0.256165	5.4622	L1	2	ENCFF633NER_blood_bodily_fluid_hematopoietic_multipotent_progenitor_cell
UKB_460K.blood_RED_COUNT	rs4737009	HMPs	0.960972	5.85705	L1	2	ENCFF644AXQ_blood_bodily_fluid_hematopoietic_multipotent_progenitor_cell
UKB_460K.blood_RED_COUNT	rs496321	bone marrow CMPs	0.0241101	4.93782	L1	9	ENCFF411LUQ_ENCFF057OQQ_bone_element_bone_marrow_common_myeloid_progenitor_CD34_positive
UKB_460K.blood_RED_COUNT	rs496321	bone marrow CMPs	0.0125057	4.65835	L1	9	ENCFF526CFK_bone_element_bone_marrow_common_myeloid_progenitor_CD34_positive
UKB_460K.blood_RED_COUNT	rs496321	bone marrow CMPs	0.0198117	4.91866	L1	9	ENCFF581ADV_bone_element_bone_marrow_common_myeloid_progenitor_CD34_positive
UKB_460K.blood_RED_COUNT	rs496321	HMPs	0.129104	5.35774	L1	9	ENCFF624CCK_blood_bodily_fluid_hematopoietic_multipotent_progenitor_cell
UKB_460K.blood_RED_COUNT	rs496321	HMPs	0.0256772	5.4622	L1	9	ENCFF633NER_blood_bodily_fluid_hematopoietic_multipotent_progenitor_cell
UKB_460K.blood_RED_COUNT	rs496321	HMPs	0.644218	5.85705	L1	9	ENCFF644AXQ_blood_bodily_fluid_hematopoietic_multipotent_progenitor_cell
UKB_460K.blood_RED_COUNT	rs496321	HMPs	0.00953682	4.55831	L1	9	ENCFF648LHT_blood_bodily_fluid_hematopoietic_multipotent_progenitor_cell
UKB_460K.blood_RED_COUNT	rs496321	bone marrow CMPs	0.0937518	5.19646	L1	9	ENCFF850RIV_ENCFF156DEQ_ENCFF064JOI_bone_element_bone_marrow_common_myeloid_progenitor_CD34_positive
UKB_460K.blood_RED_COUNT	rs496321	bone marrow CMPs	0.0100672	4.74463	L1	9	ENCFF861NNR_ENCFF457WMD_ENCFF871ZFZ_bone_element_bone_marrow_common_myeloid_progenitor_CD34_positive
UKB_460K.blood_RED_COUNT	rs496321	erythroblasts	0.815375	5.52673	L2	4	erythroblast.Corces2016
UKB_460K.blood_RED_COUNT	rs496321	erythroblasts	0.0368744	5.0637	L2	4	Zhang_Fetal_Erythroblast_1
UKB_460K.blood_RED_COUNT	rs496321	hepatoblasts	0.0339117	4.33821	L2	4	Zhang_Fetal_Hepatoblast
UKB_460K.blood_RED_COUNT	rs496321	HMPs	0.0192911	5.02817	L2	4	ENCFF841CYA_blood_bodily_fluid_hematopoietic_multipotent_progenitor_cell
UKB_460K.blood_RED_COUNT	rs551238	hepatoblasts	0.999023	4.33821	L1	1	Zhang_Fetal_Hepatoblast
UKB_460K.blood_RED_COUNT	rs553084547	HMPs	0.703923	5.85705	L1	4	ENCFF644AXQ_blood_bodily_fluid_hematopoietic_multipotent_progenitor_cell
UKB_460K.blood_RED_COUNT	rs553084547	erythroblasts	0.11376	5.52673	L1	4	erythroblast.Corces2016
UKB_460K.blood_RED_COUNT	rs553084547	HMPs	0.0806729	5.4622	L1	4	ENCFF633NER_blood_bodily_fluid_hematopoietic_multipotent_progenitor_cell
UKB_460K.blood_RED_COUNT	rs553084547	HMPs	0.0466435	5.35774	L1	4	ENCFF624CCK_blood_bodily_fluid_hematopoietic_multipotent_progenitor_cell
UKB_460K.blood_RED_COUNT	rs55691975	bone marrow CMPs	0.0975788	4.93782	L1	7	ENCFF411LUQ_ENCFF057OQQ_bone_element_bone_marrow_common_myeloid_progenitor_CD34_positive
UKB_460K.blood_RED_COUNT	rs55691975	bone marrow CMPs	0.0860204	4.65835	L1	7	ENCFF526CFK_bone_element_bone_marrow_common_myeloid_progenitor_CD34_positive
UKB_460K.blood_RED_COUNT	rs55691975	HMPs	0.200887	5.35774	L1	7	ENCFF624CCK_blood_bodily_fluid_hematopoietic_multipotent_progenitor_cell
UKB_460K.blood_RED_COUNT	rs55691975	HMPs	0.0954407	5.4622	L1	7	ENCFF633NER_blood_bodily_fluid_hematopoietic_multipotent_progenitor_cell
UKB_460K.blood_RED_COUNT	rs55691975	HMPs	0.69372	5.85705	L1	7	ENCFF644AXQ_blood_bodily_fluid_hematopoietic_multipotent_progenitor_cell
UKB_460K.blood_RED_COUNT	rs55691975	bone marrow CMPs	0.16478	5.19646	L1	7	ENCFF850RIV_ENCFF156DEQ_ENCFF064JOI_bone_element_bone_marrow_common_myeloid_progenitor_CD34_positive
UKB_460K.blood_RED_COUNT	rs55691975	bone marrow CMPs	0.0833399	4.74463	L1	7	ENCFF861NNR_ENCFF457WMD_ENCFF871ZFZ_bone_element_bone_marrow_common_myeloid_progenitor_CD34_positive
UKB_460K.blood_RED_COUNT	rs55691975	erythroblasts	0.864423	5.52673	L2	3	erythroblast.Corces2016
UKB_460K.blood_RED_COUNT	rs55691975	erythroblasts	0.114898	5.0637	L2	3	Zhang_Fetal_Erythroblast_1
UKB_460K.blood_RED_COUNT	rs55691975	hepatoblasts	0.12922	4.33821	L2	3	Zhang_Fetal_Hepatoblast
UKB_460K.blood_RED_COUNT	rs558567978	HMPs	0.780152	5.85705	L1	3	ENCFF644AXQ_blood_bodily_fluid_hematopoietic_multipotent_progenitor_cell
UKB_460K.blood_RED_COUNT	rs558567978	HMPs	0.0893863	5.4622	L1	3	ENCFF633NER_blood_bodily_fluid_hematopoietic_multipotent_progenitor_cell
UKB_460K.blood_RED_COUNT	rs558567978	HMPs	0.051678	5.35774	L1	3	ENCFF624CCK_blood_bodily_fluid_hematopoietic_multipotent_progenitor_cell
UKB_460K.blood_RED_COUNT	rs56193061	bone marrow CMPs	0.994939	5.19646	L1	1	ENCFF850RIV_ENCFF156DEQ_ENCFF064JOI_bone_element_bone_marrow_common_myeloid_progenitor_CD34_positive
UKB_460K.blood_RED_COUNT	rs566571310	HMPs	0.053899	5.35774	L1	3	ENCFF624CCK_blood_bodily_fluid_hematopoietic_multipotent_progenitor_cell
UKB_460K.blood_RED_COUNT	rs566571310	HMPs	0.0932467	5.4622	L1	3	ENCFF633NER_blood_bodily_fluid_hematopoietic_multipotent_progenitor_cell
UKB_460K.blood_RED_COUNT	rs566571310	HMPs	0.8145	5.85705	L1	3	ENCFF644AXQ_blood_bodily_fluid_hematopoietic_multipotent_progenitor_cell
UKB_460K.blood_RED_COUNT	rs57565032	HMPs	0.69151	5.85705	L1	4	ENCFF644AXQ_blood_bodily_fluid_hematopoietic_multipotent_progenitor_cell
UKB_460K.blood_RED_COUNT	rs57565032	erythroblasts	0.111785	5.52673	L1	4	erythroblast.Corces2016
UKB_460K.blood_RED_COUNT	rs57565032	HMPs	0.0792764	5.4622	L1	4	ENCFF633NER_blood_bodily_fluid_hematopoietic_multipotent_progenitor_cell
UKB_460K.blood_RED_COUNT	rs57565032	HMPs	0.0458399	5.35774	L1	4	ENCFF624CCK_blood_bodily_fluid_hematopoietic_multipotent_progenitor_cell
UKB_460K.blood_RED_COUNT	rs592423	HMPs	0.0192988	4.68703	L1	3	ENCFF028ZFZ_blood_bodily_fluid_hematopoietic_multipotent_progenitor_cell
UKB_460K.blood_RED_COUNT	rs592423	HMPs	0.861015	5.4622	L1	3	ENCFF633NER_blood_bodily_fluid_hematopoietic_multipotent_progenitor_cell
UKB_460K.blood_RED_COUNT	rs592423	HMPs	0.0955885	5.02817	L1	3	ENCFF841CYA_blood_bodily_fluid_hematopoietic_multipotent_progenitor_cell
UKB_460K.blood_RED_COUNT	rs6014993	HMPs	0.140011	4.68703	L1	4	ENCFF028ZFZ_blood_bodily_fluid_hematopoietic_multipotent_progenitor_cell
UKB_460K.blood_RED_COUNT	rs6014993	HMPs	0.0735218	4.54137	L1	4	ENCFF322YXK_blood_bodily_fluid_hematopoietic_multipotent_progenitor_cell
UKB_460K.blood_RED_COUNT	rs6014993	HMPs	0.101082	4.61394	L1	4	ENCFF338HAQ_blood_bodily_fluid_hematopoietic_multipotent_progenitor_cell
UKB_460K.blood_RED_COUNT	rs6014993	HMPs	0.685376	5.02817	L1	4	ENCFF841CYA_blood_bodily_fluid_hematopoietic_multipotent_progenitor_cell
UKB_460K.blood_RED_COUNT	rs6067464	HMPs	0.778695	5.85705	L1	3	ENCFF644AXQ_blood_bodily_fluid_hematopoietic_multipotent_progenitor_cell
UKB_460K.blood_RED_COUNT	rs6067464	HMPs	0.0892238	5.4622	L1	3	ENCFF633NER_blood_bodily_fluid_hematopoietic_multipotent_progenitor_cell
UKB_460K.blood_RED_COUNT	rs6067464	HMPs	0.0515847	5.35774	L1	3	ENCFF624CCK_blood_bodily_fluid_hematopoietic_multipotent_progenitor_cell
UKB_460K.blood_RED_COUNT	rs609018	HMPs	0.0528392	5.35774	L1	4	ENCFF624CCK_blood_bodily_fluid_hematopoietic_multipotent_progenitor_cell
UKB_460K.blood_RED_COUNT	rs609018	HMPs	0.0914046	5.4622	L1	4	ENCFF633NER_blood_bodily_fluid_hematopoietic_multipotent_progenitor_cell
UKB_460K.blood_RED_COUNT	rs609018	HMPs	0.798108	5.85705	L1	4	ENCFF644AXQ_blood_bodily_fluid_hematopoietic_multipotent_progenitor_cell
UKB_460K.blood_RED_COUNT	rs609018	bone marrow CMPs	0.0231494	5.19646	L1	4	ENCFF850RIV_ENCFF156DEQ_ENCFF064JOI_bone_element_bone_marrow_common_myeloid_progenitor_CD34_positive
UKB_460K.blood_RED_COUNT	rs61828723	HMPs	0.13742	4.68703	L1	5	ENCFF028ZFZ_blood_bodily_fluid_hematopoietic_multipotent_progenitor_cell
UKB_460K.blood_RED_COUNT	rs61828723	HMPs	0.0634422	4.75612	L1	5	ENCFF141GMK_blood_bodily_fluid_hematopoietic_multipotent_progenitor_cell
UKB_460K.blood_RED_COUNT	rs61828723	HMPs	0.846825	5.4622	L1	5	ENCFF633NER_blood_bodily_fluid_hematopoietic_multipotent_progenitor_cell
UKB_460K.blood_RED_COUNT	rs61828723	HMPs	0.0879323	4.73175	L1	5	ENCFF746ODB_blood_bodily_fluid_hematopoietic_multipotent_progenitor_cell
UKB_460K.blood_RED_COUNT	rs61828723	erythroblasts	0.481285	5.0637	L1	5	Zhang_Fetal_Erythroblast_1
UKB_460K.blood_RED_COUNT	rs62144560	bone marrow CMPs	0.0297238	4.93782	L1	7	ENCFF411LUQ_ENCFF057OQQ_bone_element_bone_marrow_common_myeloid_progenitor_CD34_positive
UKB_460K.blood_RED_COUNT	rs62144560	bone marrow CMPs	0.0171157	4.65835	L1	7	ENCFF526CFK_bone_element_bone_marrow_common_myeloid_progenitor_CD34_positive
UKB_460K.blood_RED_COUNT	rs62144560	HMPs	0.142072	5.35774	L1	7	ENCFF624CCK_blood_bodily_fluid_hematopoietic_multipotent_progenitor_cell
UKB_460K.blood_RED_COUNT	rs62144560	HMPs	0.0409024	5.4622	L1	7	ENCFF633NER_blood_bodily_fluid_hematopoietic_multipotent_progenitor_cell
UKB_460K.blood_RED_COUNT	rs62144560	HMPs	0.689821	5.85705	L1	7	ENCFF644AXQ_blood_bodily_fluid_hematopoietic_multipotent_progenitor_cell
UKB_460K.blood_RED_COUNT	rs62144560	bone marrow CMPs	0.0941491	5.19646	L1	7	ENCFF850RIV_ENCFF156DEQ_ENCFF064JOI_bone_element_bone_marrow_common_myeloid_progenitor_CD34_positive
UKB_460K.blood_RED_COUNT	rs62144560	bone marrow CMPs	0.0167049	4.74463	L1	7	ENCFF861NNR_ENCFF457WMD_ENCFF871ZFZ_bone_element_bone_marrow_common_myeloid_progenitor_CD34_positive
UKB_460K.blood_RED_COUNT	rs62306367	HMPs	0.0593366	5.35774	L1	3	ENCFF624CCK_blood_bodily_fluid_hematopoietic_multipotent_progenitor_cell
UKB_460K.blood_RED_COUNT	rs62306367	HMPs	0.897439	5.85705	L1	3	ENCFF644AXQ_blood_bodily_fluid_hematopoietic_multipotent_progenitor_cell
UKB_460K.blood_RED_COUNT	rs62306367	bone marrow CMPs	0.0259855	5.19646	L1	3	ENCFF850RIV_ENCFF156DEQ_ENCFF064JOI_bone_element_bone_marrow_common_myeloid_progenitor_CD34_positive
UKB_460K.blood_RED_COUNT	rs62401198	hepatoblasts	0.978587	4.33821	L1	1	Zhang_Fetal_Hepatoblast
UKB_460K.blood_RED_COUNT	rs62435145	bone marrow CMPs	0.983825	4.61665	L1	1	ENCFF972XXJ_bone_element_bone_marrow_common_myeloid_progenitor_CD34_positive
UKB_460K.blood_RED_COUNT	rs6464165	hepatoblasts	0.971578	4.33821	L1	1	Zhang_Fetal_Hepatoblast
UKB_460K.blood_RED_COUNT	rs6592965	HMPs	0.767896	5.85705	L1	3	ENCFF644AXQ_blood_bodily_fluid_hematopoietic_multipotent_progenitor_cell
UKB_460K.blood_RED_COUNT	rs6592965	erythroblasts	0.123991	5.52673	L1	3	erythroblast.Corces2016
UKB_460K.blood_RED_COUNT	rs6592965	HMPs	0.0879142	5.4622	L1	3	ENCFF633NER_blood_bodily_fluid_hematopoietic_multipotent_progenitor_cell
UKB_460K.blood_RED_COUNT	rs7032549	hepatoblasts	0.956913	4.33821	L1	2	Zhang_Fetal_Hepatoblast
UKB_460K.blood_RED_COUNT	rs7032549	macrophages	0.0221054	3.29373	L1	2	Zhang_Fetal_Macrophage_Hepatic_2
UKB_460K.blood_RED_COUNT	rs7140110	bone marrow CMPs	0.0722662	4.65835	L1	2	ENCFF526CFK_bone_element_bone_marrow_common_myeloid_progenitor_CD34_positive
UKB_460K.blood_RED_COUNT	rs7140110	bone marrow CMPs	0.927116	5.19646	L1	2	ENCFF850RIV_ENCFF156DEQ_ENCFF064JOI_bone_element_bone_marrow_common_myeloid_progenitor_CD34_positive
UKB_460K.blood_RED_COUNT	rs72751292	bone marrow CMPs	0.0739959	4.93782	L1	5	ENCFF411LUQ_ENCFF057OQQ_bone_element_bone_marrow_common_myeloid_progenitor_CD34_positive
UKB_460K.blood_RED_COUNT	rs72751292	bone marrow CMPs	0.0203285	4.65835	L1	5	ENCFF526CFK_bone_element_bone_marrow_common_myeloid_progenitor_CD34_positive
UKB_460K.blood_RED_COUNT	rs72751292	HMPs	0.59391	5.35774	L1	5	ENCFF624CCK_blood_bodily_fluid_hematopoietic_multipotent_progenitor_cell
UKB_460K.blood_RED_COUNT	rs72751292	bone marrow CMPs	0.261576	5.19646	L1	5	ENCFF850RIV_ENCFF156DEQ_ENCFF064JOI_bone_element_bone_marrow_common_myeloid_progenitor_CD34_positive
UKB_460K.blood_RED_COUNT	rs72751292	bone marrow CMPs	0.0300492	4.74463	L1	5	ENCFF861NNR_ENCFF457WMD_ENCFF871ZFZ_bone_element_bone_marrow_common_myeloid_progenitor_CD34_positive
UKB_460K.blood_RED_COUNT	rs72766638	HMPs	0.0529963	5.35774	L1	4	ENCFF624CCK_blood_bodily_fluid_hematopoietic_multipotent_progenitor_cell
UKB_460K.blood_RED_COUNT	rs72766638	HMPs	0.0916784	5.4622	L1	4	ENCFF633NER_blood_bodily_fluid_hematopoietic_multipotent_progenitor_cell
UKB_460K.blood_RED_COUNT	rs72766638	HMPs	0.800573	5.85705	L1	4	ENCFF644AXQ_blood_bodily_fluid_hematopoietic_multipotent_progenitor_cell
UKB_460K.blood_RED_COUNT	rs72766638	bone marrow CMPs	0.0232174	5.19646	L1	4	ENCFF850RIV_ENCFF156DEQ_ENCFF064JOI_bone_element_bone_marrow_common_myeloid_progenitor_CD34_positive
UKB_460K.blood_RED_COUNT	rs73024215	HMPs	0.0535294	5.35774	L1	4	ENCFF624CCK_blood_bodily_fluid_hematopoietic_multipotent_progenitor_cell
UKB_460K.blood_RED_COUNT	rs73024215	HMPs	0.0926044	5.4622	L1	4	ENCFF633NER_blood_bodily_fluid_hematopoietic_multipotent_progenitor_cell
UKB_460K.blood_RED_COUNT	rs73024215	HMPs	0.808786	5.85705	L1	4	ENCFF644AXQ_blood_bodily_fluid_hematopoietic_multipotent_progenitor_cell
UKB_460K.blood_RED_COUNT	rs73024215	bone marrow CMPs	0.0234496	5.19646	L1	4	ENCFF850RIV_ENCFF156DEQ_ENCFF064JOI_bone_element_bone_marrow_common_myeloid_progenitor_CD34_positive
UKB_460K.blood_RED_COUNT	rs73124945	hepatoblasts	0.978014	4.33821	L1	1	Zhang_Fetal_Hepatoblast
UKB_460K.blood_RED_COUNT	rs731499	HMPs	0.691509	5.85705	L1	4	ENCFF644AXQ_blood_bodily_fluid_hematopoietic_multipotent_progenitor_cell
UKB_460K.blood_RED_COUNT	rs731499	erythroblasts	0.111785	5.52673	L1	4	erythroblast.Corces2016
UKB_460K.blood_RED_COUNT	rs731499	HMPs	0.0792763	5.4622	L1	4	ENCFF633NER_blood_bodily_fluid_hematopoietic_multipotent_progenitor_cell
UKB_460K.blood_RED_COUNT	rs731499	HMPs	0.0458398	5.35774	L1	4	ENCFF624CCK_blood_bodily_fluid_hematopoietic_multipotent_progenitor_cell
UKB_460K.blood_RED_COUNT	rs73169674	bone marrow CMPs	0.0569655	3.86762	L1	2	ENCFF335ADL_bone_element_bone_marrow_common_myeloid_progenitor_CD34_positive
UKB_460K.blood_RED_COUNT	rs73169674	HMPs	0.903377	4.55831	L1	2	ENCFF648LHT_blood_bodily_fluid_hematopoietic_multipotent_progenitor_cell
UKB_460K.blood_RED_COUNT	rs73660574	bone marrow CMPs	0.0518769	4.93782	L1	8	ENCFF411LUQ_ENCFF057OQQ_bone_element_bone_marrow_common_myeloid_progenitor_CD34_positive
UKB_460K.blood_RED_COUNT	rs73660574	bone marrow CMPs	0.0386351	4.65835	L1	8	ENCFF526CFK_bone_element_bone_marrow_common_myeloid_progenitor_CD34_positive
UKB_460K.blood_RED_COUNT	rs73660574	bone marrow CMPs	0.06782	4.91866	L1	8	ENCFF581ADV_bone_element_bone_marrow_common_myeloid_progenitor_CD34_positive
UKB_460K.blood_RED_COUNT	rs73660574	HMPs	0.16611	5.35774	L1	8	ENCFF624CCK_blood_bodily_fluid_hematopoietic_multipotent_progenitor_cell
UKB_460K.blood_RED_COUNT	rs73660574	HMPs	0.0504696	5.4622	L1	8	ENCFF633NER_blood_bodily_fluid_hematopoietic_multipotent_progenitor_cell
UKB_460K.blood_RED_COUNT	rs73660574	HMPs	0.625813	5.85705	L1	8	ENCFF644AXQ_blood_bodily_fluid_hematopoietic_multipotent_progenitor_cell
UKB_460K.blood_RED_COUNT	rs73660574	HMPs	0.0346649	4.55831	L1	8	ENCFF648LHT_blood_bodily_fluid_hematopoietic_multipotent_progenitor_cell
UKB_460K.blood_RED_COUNT	rs73660574	bone marrow CMPs	0.134788	5.19646	L1	8	ENCFF850RIV_ENCFF156DEQ_ENCFF064JOI_bone_element_bone_marrow_common_myeloid_progenitor_CD34_positive
UKB_460K.blood_RED_COUNT	rs74401481	HMPs	0.691511	5.85705	L1	4	ENCFF644AXQ_blood_bodily_fluid_hematopoietic_multipotent_progenitor_cell
UKB_460K.blood_RED_COUNT	rs74401481	erythroblasts	0.111785	5.52673	L1	4	erythroblast.Corces2016
UKB_460K.blood_RED_COUNT	rs74401481	HMPs	0.0792765	5.4622	L1	4	ENCFF633NER_blood_bodily_fluid_hematopoietic_multipotent_progenitor_cell
UKB_460K.blood_RED_COUNT	rs74401481	HMPs	0.0458399	5.35774	L1	4	ENCFF624CCK_blood_bodily_fluid_hematopoietic_multipotent_progenitor_cell
UKB_460K.blood_RED_COUNT	rs746051334	bone marrow CMPs	0.0715294	4.91866	L1	3	ENCFF581ADV_bone_element_bone_marrow_common_myeloid_progenitor_CD34_positive
UKB_460K.blood_RED_COUNT	rs746051334	HMPs	0.629397	5.35774	L1	3	ENCFF624CCK_blood_bodily_fluid_hematopoietic_multipotent_progenitor_cell
UKB_460K.blood_RED_COUNT	rs746051334	bone marrow CMPs	0.277106	5.19646	L1	3	ENCFF850RIV_ENCFF156DEQ_ENCFF064JOI_bone_element_bone_marrow_common_myeloid_progenitor_CD34_positive
UKB_460K.blood_RED_COUNT	rs74959972	HMPs	0.0595872	5.35774	L1	2	ENCFF624CCK_blood_bodily_fluid_hematopoietic_multipotent_progenitor_cell
UKB_460K.blood_RED_COUNT	rs74959972	HMPs	0.901229	5.85705	L1	2	ENCFF644AXQ_blood_bodily_fluid_hematopoietic_multipotent_progenitor_cell
UKB_460K.blood_RED_COUNT	rs7534248	bone marrow CMPs	0.980429	4.91866	L1	1	ENCFF581ADV_bone_element_bone_marrow_common_myeloid_progenitor_CD34_positive
UKB_460K.blood_RED_COUNT	rs757693	CD34+ Cells	0.998695	4.56888	L1	1	CD34.positive_mobilized.Roadmap
UKB_460K.blood_RED_COUNT	rs7582030	HMPs	0.691517	5.85705	L1	4	ENCFF644AXQ_blood_bodily_fluid_hematopoietic_multipotent_progenitor_cell
UKB_460K.blood_RED_COUNT	rs7582030	erythroblasts	0.111786	5.52673	L1	4	erythroblast.Corces2016
UKB_460K.blood_RED_COUNT	rs7582030	HMPs	0.0792772	5.4622	L1	4	ENCFF633NER_blood_bodily_fluid_hematopoietic_multipotent_progenitor_cell
UKB_460K.blood_RED_COUNT	rs7582030	HMPs	0.0458403	5.35774	L1	4	ENCFF624CCK_blood_bodily_fluid_hematopoietic_multipotent_progenitor_cell
UKB_460K.blood_RED_COUNT	rs760077	HMPs	0.0524312	5.35774	L1	5	ENCFF624CCK_blood_bodily_fluid_hematopoietic_multipotent_progenitor_cell
UKB_460K.blood_RED_COUNT	rs760077	HMPs	0.0906948	5.4622	L1	5	ENCFF633NER_blood_bodily_fluid_hematopoietic_multipotent_progenitor_cell
UKB_460K.blood_RED_COUNT	rs760077	HMPs	0.791769	5.85705	L1	5	ENCFF644AXQ_blood_bodily_fluid_hematopoietic_multipotent_progenitor_cell
UKB_460K.blood_RED_COUNT	rs760077	HMPs	0.00997506	5.02817	L1	5	ENCFF841CYA_blood_bodily_fluid_hematopoietic_multipotent_progenitor_cell
UKB_460K.blood_RED_COUNT	rs760077	bone marrow CMPs	0.0229723	5.19646	L1	5	ENCFF850RIV_ENCFF156DEQ_ENCFF064JOI_bone_element_bone_marrow_common_myeloid_progenitor_CD34_positive
UKB_460K.blood_RED_COUNT	rs76402227	HMPs	0.785969	5.85705	L1	3	ENCFF644AXQ_blood_bodily_fluid_hematopoietic_multipotent_progenitor_cell
UKB_460K.blood_RED_COUNT	rs76402227	HMPs	0.0900393	5.4622	L1	3	ENCFF633NER_blood_bodily_fluid_hematopoietic_multipotent_progenitor_cell
UKB_460K.blood_RED_COUNT	rs76402227	HMPs	0.0520536	5.35774	L1	3	ENCFF624CCK_blood_bodily_fluid_hematopoietic_multipotent_progenitor_cell
UKB_460K.blood_RED_COUNT	rs76895963	HMPs	0.0992049	5.4622	L1	2	ENCFF633NER_blood_bodily_fluid_hematopoietic_multipotent_progenitor_cell
UKB_460K.blood_RED_COUNT	rs76895963	HMPs	0.867142	5.85705	L1	2	ENCFF644AXQ_blood_bodily_fluid_hematopoietic_multipotent_progenitor_cell
UKB_460K.blood_RED_COUNT	rs7775698	bone marrow CMPs	0.0337639	4.93782	L1	6	ENCFF411LUQ_ENCFF057OQQ_bone_element_bone_marrow_common_myeloid_progenitor_CD34_positive
UKB_460K.blood_RED_COUNT	rs7775698	bone marrow CMPs	0.0195675	4.65835	L1	6	ENCFF526CFK_bone_element_bone_marrow_common_myeloid_progenitor_CD34_positive
UKB_460K.blood_RED_COUNT	rs7775698	HMPs	0.155908	5.35774	L1	6	ENCFF624CCK_blood_bodily_fluid_hematopoietic_multipotent_progenitor_cell
UKB_460K.blood_RED_COUNT	rs7775698	HMPs	0.0560229	5.4622	L1	6	ENCFF633NER_blood_bodily_fluid_hematopoietic_multipotent_progenitor_cell
UKB_460K.blood_RED_COUNT	rs7775698	HMPs	0.693311	5.85705	L1	6	ENCFF644AXQ_blood_bodily_fluid_hematopoietic_multipotent_progenitor_cell
UKB_460K.blood_RED_COUNT	rs7775698	bone marrow CMPs	0.104138	5.19646	L1	6	ENCFF850RIV_ENCFF156DEQ_ENCFF064JOI_bone_element_bone_marrow_common_myeloid_progenitor_CD34_positive
UKB_460K.blood_RED_COUNT	rs778202191	hepatoblasts	0.996177	4.33821	L1	1	Zhang_Fetal_Hepatoblast
UKB_460K.blood_RED_COUNT	rs77918915	HMPs	0.0726456	4.68703	L1	4	ENCFF028ZFZ_blood_bodily_fluid_hematopoietic_multipotent_progenitor_cell
UKB_460K.blood_RED_COUNT	rs77918915	HMPs	0.0459255	4.75612	L1	4	ENCFF141GMK_blood_bodily_fluid_hematopoietic_multipotent_progenitor_cell
UKB_460K.blood_RED_COUNT	rs77918915	HMPs	0.861422	5.4622	L1	4	ENCFF633NER_blood_bodily_fluid_hematopoietic_multipotent_progenitor_cell
UKB_460K.blood_RED_COUNT	rs77918915	HMPs	0.0641561	4.73175	L1	4	ENCFF746ODB_blood_bodily_fluid_hematopoietic_multipotent_progenitor_cell
UKB_460K.blood_RED_COUNT	rs78415359	endothelial hepatic cells	0.708161	4.55679	L1	2	Zhang_Fetal_Endothelial_Hepatic_2
UKB_460K.blood_RED_COUNT	rs78415359	hepatoblasts	0.281191	4.33821	L1	2	Zhang_Fetal_Hepatoblast
UKB_460K.blood_RED_COUNT	rs78574741	bone marrow CMPs	0.0218842	4.65835	L1	4	ENCFF526CFK_bone_element_bone_marrow_common_myeloid_progenitor_CD34_positive
UKB_460K.blood_RED_COUNT	rs78574741	HMPs	0.639974	5.35774	L1	4	ENCFF624CCK_blood_bodily_fluid_hematopoietic_multipotent_progenitor_cell
UKB_460K.blood_RED_COUNT	rs78574741	bone marrow CMPs	0.281798	5.19646	L1	4	ENCFF850RIV_ENCFF156DEQ_ENCFF064JOI_bone_element_bone_marrow_common_myeloid_progenitor_CD34_positive
UKB_460K.blood_RED_COUNT	rs78574741	bone marrow CMPs	0.0323524	4.74463	L1	4	ENCFF861NNR_ENCFF457WMD_ENCFF871ZFZ_bone_element_bone_marrow_common_myeloid_progenitor_CD34_positive
UKB_460K.blood_RED_COUNT	rs78744187	HMPs	0.0538448	5.35774	L1	3	ENCFF624CCK_blood_bodily_fluid_hematopoietic_multipotent_progenitor_cell
UKB_460K.blood_RED_COUNT	rs78744187	HMPs	0.0931528	5.4622	L1	3	ENCFF633NER_blood_bodily_fluid_hematopoietic_multipotent_progenitor_cell
UKB_460K.blood_RED_COUNT	rs78744187	HMPs	0.813672	5.85705	L1	3	ENCFF644AXQ_blood_bodily_fluid_hematopoietic_multipotent_progenitor_cell
UKB_460K.blood_RED_COUNT	rs8025505	HMPs	0.999951	5.85705	L1	1	ENCFF644AXQ_blood_bodily_fluid_hematopoietic_multipotent_progenitor_cell
UKB_460K.blood_RED_COUNT	rs80306194	HMPs	0.701838	5.85705	L1	4	ENCFF644AXQ_blood_bodily_fluid_hematopoietic_multipotent_progenitor_cell
UKB_460K.blood_RED_COUNT	rs80306194	erythroblasts	0.11343	5.52673	L1	4	erythroblast.Corces2016
UKB_460K.blood_RED_COUNT	rs80306194	HMPs	0.0804394	5.4622	L1	4	ENCFF633NER_blood_bodily_fluid_hematopoietic_multipotent_progenitor_cell
UKB_460K.blood_RED_COUNT	rs80306194	HMPs	0.0465093	5.35774	L1	4	ENCFF624CCK_blood_bodily_fluid_hematopoietic_multipotent_progenitor_cell
UKB_460K.blood_RED_COUNT	rs8051558	HMPs	0.0527557	5.35774	L1	4	ENCFF624CCK_blood_bodily_fluid_hematopoietic_multipotent_progenitor_cell
UKB_460K.blood_RED_COUNT	rs8051558	HMPs	0.0912593	5.4622	L1	4	ENCFF633NER_blood_bodily_fluid_hematopoietic_multipotent_progenitor_cell
UKB_460K.blood_RED_COUNT	rs8051558	HMPs	0.796813	5.85705	L1	4	ENCFF644AXQ_blood_bodily_fluid_hematopoietic_multipotent_progenitor_cell
UKB_460K.blood_RED_COUNT	rs8051558	bone marrow CMPs	0.0231131	5.19646	L1	4	ENCFF850RIV_ENCFF156DEQ_ENCFF064JOI_bone_element_bone_marrow_common_myeloid_progenitor_CD34_positive
UKB_460K.blood_RED_COUNT	rs920112	endothelial hepatic cells	0.257567	4.55679	L1	4	Zhang_Fetal_Endothelial_Hepatic_2
UKB_460K.blood_RED_COUNT	rs920112	erythroblasts	0.773228	5.0637	L1	4	Zhang_Fetal_Erythroblast_1
UKB_460K.blood_RED_COUNT	rs920112	erythroblasts	0.206222	4.20841	L1	4	Zhang_Fetal_Erythroblast_3
UKB_460K.blood_RED_COUNT	rs920112	hepatoblasts	0.313254	4.33821	L1	4	Zhang_Fetal_Hepatoblast
UKB_460K.blood_RED_COUNT	rs9349205	HMPs	0.0559656	5.4622	L1	2	ENCFF633NER_blood_bodily_fluid_hematopoietic_multipotent_progenitor_cell
UKB_460K.blood_RED_COUNT	rs9349205	HMPs	0.955954	5.85705	L1	2	ENCFF644AXQ_blood_bodily_fluid_hematopoietic_multipotent_progenitor_cell
UKB_460K.blood_RED_COUNT	rs9466056	hepatoblasts	0.997176	4.33821	L1	1	Zhang_Fetal_Hepatoblast
UKB_460K.blood_RED_COUNT	rs964030	HMPs	0.100311	5.35774	L1	4	ENCFF624CCK_blood_bodily_fluid_hematopoietic_multipotent_progenitor_cell
UKB_460K.blood_RED_COUNT	rs964030	HMPs	0.0421963	5.4622	L1	4	ENCFF633NER_blood_bodily_fluid_hematopoietic_multipotent_progenitor_cell
UKB_460K.blood_RED_COUNT	rs964030	HMPs	0.772831	5.85705	L1	4	ENCFF644AXQ_blood_bodily_fluid_hematopoietic_multipotent_progenitor_cell
UKB_460K.blood_RED_COUNT	rs964030	bone marrow CMPs	0.0622004	5.19646	L1	4	ENCFF850RIV_ENCFF156DEQ_ENCFF064JOI_bone_element_bone_marrow_common_myeloid_progenitor_CD34_positive
UKB_460K.blood_RED_COUNT	rs9809116	HMPs	0.781204	5.85705	L1	3	ENCFF644AXQ_blood_bodily_fluid_hematopoietic_multipotent_progenitor_cell
UKB_460K.blood_RED_COUNT	rs9809116	HMPs	0.0895031	5.4622	L1	3	ENCFF633NER_blood_bodily_fluid_hematopoietic_multipotent_progenitor_cell
UKB_460K.blood_RED_COUNT	rs9809116	HMPs	0.051745	5.35774	L1	3	ENCFF624CCK_blood_bodily_fluid_hematopoietic_multipotent_progenitor_cell
UKB_460K.blood_RED_COUNT	rs9823829	endothelial hepatic cells	0.82246	4.55679	L1	2	Zhang_Fetal_Endothelial_Hepatic_2
UKB_460K.blood_RED_COUNT	rs9823829	hepatoblasts	0.547187	4.33821	L1	2	Zhang_Fetal_Hepatoblast
UKB_460K.blood_RED_COUNT	rs9895661	hepatoblasts	0.998878	4.33821	L1	1	Zhang_Fetal_Hepatoblast
UKB_460K.blood_WHITE_COUNT	6:135419037_AC_A	CD8+ T cells	0.995251	4.32613	L1	1	ENCFF447SLB_ENCFF104SXO_blood_bodily_fluid_naive_thymus_derived_CD8_positive_alpha_beta_T_cell
UKB_460K.blood_WHITE_COUNT	6:135419037_AC_A	HMPs	0.985143	4.23455	L2	1	ENCFF141GMK_blood_bodily_fluid_hematopoietic_multipotent_progenitor_cell
UKB_460K.blood_WHITE_COUNT	rs1037117	macrophages	0.506127	5.00974	L1	4	ENCFF255BJE_blood_bodily_fluid_suppressor_macrophage
UKB_460K.blood_WHITE_COUNT	rs1037117	macrophages	0.20551	4.8319	L1	4	ENCFF469BIK_blood_bodily_fluid_suppressor_macrophage
UKB_460K.blood_WHITE_COUNT	rs1037117	macrophages	0.200359	4.73531	L1	4	ENCFF866KDT_blood_bodily_fluid_inflammatory_macrophage
UKB_460K.blood_WHITE_COUNT	rs1037117	macrophages	0.0866223	4.53375	L1	4	ENCFF926JZL_blood_bodily_fluid_inflammatory_macrophage
UKB_460K.blood_WHITE_COUNT	rs10409474	CD4+ T cells	0.0288272	5.72915	L1	3	ENCFF469QBP_blood_bodily_fluid_CD4_positive_alpha_beta_T_cell
UKB_460K.blood_WHITE_COUNT	rs10409474	HMPs	0.0445974	5.58778	L1	3	ENCFF633NER_blood_bodily_fluid_hematopoietic_multipotent_progenitor_cell
UKB_460K.blood_WHITE_COUNT	rs10409474	HMPs	0.91042	6.51892	L1	3	ENCFF644AXQ_blood_bodily_fluid_hematopoietic_multipotent_progenitor_cell
UKB_460K.blood_WHITE_COUNT	rs10409474	macrophages	0.65965	5.99868	L2	3	Zhang_Fetal_Macrophage_Hepatic_1
UKB_460K.blood_WHITE_COUNT	rs10409474	macrophages	0.226993	5.95936	L2	3	Zhang_Macrophage_General
UKB_460K.blood_WHITE_COUNT	rs10409474	macrophages	0.0330616	5.73677	L2	3	Zhang_Macrophage_Gen_or_Alv
UKB_460K.blood_WHITE_COUNT	rs10831736	HMPs	0.0563443	5.58778	L1	2	ENCFF633NER_blood_bodily_fluid_hematopoietic_multipotent_progenitor_cell
UKB_460K.blood_WHITE_COUNT	rs10831736	HMPs	0.907254	6.51892	L1	2	ENCFF644AXQ_blood_bodily_fluid_hematopoietic_multipotent_progenitor_cell
UKB_460K.blood_WHITE_COUNT	rs10831736	macrophages	0.913433	5.95936	L2	1	Zhang_Macrophage_General
UKB_460K.blood_WHITE_COUNT	rs11083767	bone marrow CMPs	0.131822	5.22405	L1	3	ENCFF526CFK_bone_element_bone_marrow_common_myeloid_progenitor_CD34_positive
UKB_460K.blood_WHITE_COUNT	rs11083767	HMPs	0.782164	5.58778	L1	3	ENCFF633NER_blood_bodily_fluid_hematopoietic_multipotent_progenitor_cell
UKB_460K.blood_WHITE_COUNT	rs11083767	bone marrow CMPs	0.115539	5.17857	L1	3	ENCFF850RIV_ENCFF156DEQ_ENCFF064JOI_bone_element_bone_marrow_common_myeloid_progenitor_CD34_positive
UKB_460K.blood_WHITE_COUNT	rs11282158	macrophages	0.493983	5.99868	L1	3	Zhang_Fetal_Macrophage_Hepatic_1
UKB_460K.blood_WHITE_COUNT	rs11282158	macrophages	0.393105	5.95936	L1	3	Zhang_Macrophage_General
UKB_460K.blood_WHITE_COUNT	rs11282158	macrophages	0.110955	5.73677	L1	3	Zhang_Macrophage_Gen_or_Alv
UKB_460K.blood_WHITE_COUNT	rs113473633	CD4+ T cells	0.0125444	4.86795	L1	38	ENCFF044PUS_blood_bodily_fluid_CD4_positive_alpha_beta_T_cell
UKB_460K.blood_WHITE_COUNT	rs113473633	Th17	0.00463444	4.37641	L1	38	ENCFF060YXX_ENCFF200AOX_blood_bodily_fluid_activated_T_helper_17_cell
UKB_460K.blood_WHITE_COUNT	rs113473633	CD4+ T cells	0.0202148	4.89335	L1	38	ENCFF147IYE_ENCFF888NJV_blood_bodily_fluid_activated_naive_CD4_positive_alpha_beta_T_cell
UKB_460K.blood_WHITE_COUNT	rs113473633	Th2	0.0168989	4.89049	L1	38	ENCFF151ZGR_blood_bodily_fluid_T_helper_2_cell
UKB_460K.blood_WHITE_COUNT	rs113473633	CD4+ T cells	0.0378971	5.19811	L1	38	ENCFF174GJX_blood_bodily_fluid_stimulated_activated_CD4_positive_alpha_beta_T_cell
UKB_460K.blood_WHITE_COUNT	rs113473633	CD4+ T cells	0.0054032	4.48567	L1	38	ENCFF181ZVA_blood_bodily_fluid_CD4_positive_alpha_beta_T_cell
UKB_460K.blood_WHITE_COUNT	rs113473633	CD4+ T cells	0.00700569	4.62749	L1	38	ENCFF189SHD_blood_bodily_fluid_CD4_positive_alpha_beta_T_cell
UKB_460K.blood_WHITE_COUNT	rs113473633	NK cell	0.144086	5.34459	L1	38	ENCFF207RGC_ENCFF240ZJY_blood_bodily_fluid_natural_killer_cell
UKB_460K.blood_WHITE_COUNT	rs113473633	NK cell	0.0061586	4.64166	L1	38	ENCFF228HDN_blood_bodily_fluid_natural_killer_cell
UKB_460K.blood_WHITE_COUNT	rs113473633	CD4+ T cells	0.0175737	4.97185	L1	38	ENCFF258IVA_blood_bodily_fluid_CD4_positive_alpha_beta_T_cell
UKB_460K.blood_WHITE_COUNT	rs113473633	CD8+ T cells	0.00573717	4.54174	L1	38	ENCFF259VQH_blood_bodily_fluid_CD8_positive_alpha_beta_T_cell
UKB_460K.blood_WHITE_COUNT	rs113473633	CD4+ T cells	0.154056	5.45882	L1	38	ENCFF295CPY_ENCFF694IFY_blood_bodily_fluid_CD4_positive_alpha_beta_T_cell
UKB_460K.blood_WHITE_COUNT	rs113473633	CD8+ T cells	0.00554523	4.55125	L1	38	ENCFF326EII_blood_bodily_fluid_CD8_positive_alpha_beta_T_cell
UKB_460K.blood_WHITE_COUNT	rs113473633	CD4+ T cells	0.141459	5.59138	L1	38	ENCFF363IZB_ENCFF591RWC_ENCFF256WHR_blood_bodily_fluid_CD4_positive_alpha_beta_T_cell
UKB_460K.blood_WHITE_COUNT	rs113473633	Th1	0.0319657	5.03904	L1	38	ENCFF387DGS_blood_bodily_fluid_T_helper_1_cell
UKB_460K.blood_WHITE_COUNT	rs113473633	NK cell	0.0251978	4.85032	L1	38	ENCFF408GEO_ENCFF447DVQ_blood_bodily_fluid_natural_killer_cell
UKB_460K.blood_WHITE_COUNT	rs113473633	CD4+ T cells	0.189912	5.62044	L1	38	ENCFF427BWF_blood_bodily_fluid_CD4_positive_alpha_beta_T_cell
UKB_460K.blood_WHITE_COUNT	rs113473633	CD8+ T cells	0.00456516	4.32613	L1	38	ENCFF447SLB_ENCFF104SXO_blood_bodily_fluid_naive_thymus_derived_CD8_positive_alpha_beta_T_cell
UKB_460K.blood_WHITE_COUNT	rs113473633	CD8+ T cells	0.0144793	4.8212	L1	38	ENCFF483GED_ENCFF525DJA_blood_bodily_fluid_activated_naive_CD8_positive_alpha_beta_T_cell
UKB_460K.blood_WHITE_COUNT	rs113473633	Th2	0.0194724	4.85134	L1	38	ENCFF502EWY_ENCFF489NSZ_blood_bodily_fluid_T_helper_2_cell
UKB_460K.blood_WHITE_COUNT	rs113473633	Th2	0.0380894	5.0442	L1	38	ENCFF561ETS_blood_bodily_fluid_T_helper_2_cell
UKB_460K.blood_WHITE_COUNT	rs113473633	HMPs	0.00657485	4.58971	L1	38	ENCFF567PRD_blood_bodily_fluid_hematopoietic_multipotent_progenitor_cell
UKB_460K.blood_WHITE_COUNT	rs113473633	CD4+ T cells	0.00773026	4.64615	L1	38	ENCFF600IHC_ENCFF546IYU_ENCFF151LJA_blood_bodily_fluid_activated_CD4_positive_alpha_beta_T_cell
UKB_460K.blood_WHITE_COUNT	rs113473633	CD8+ T cells	0.13713	5.41542	L1	38	ENCFF746DNB_ENCFF377XTR_blood_bodily_fluid_activated_naive_CD8_positive_alpha_beta_T_cell
UKB_460K.blood_WHITE_COUNT	rs113473633	CD4+ T cells	0.00833373	4.59967	L1	38	ENCFF784UWL_blood_bodily_fluid_stimulated_activated_CD4_positive_alpha_beta_T_cell
UKB_460K.blood_WHITE_COUNT	rs113473633	CD8+ T cells	0.0147839	4.8954	L1	38	ENCFF800AIM_ENCFF220LVT_ENCFF966FLQ_blood_bodily_fluid_CD8_positive_alpha_beta_T_cell
UKB_460K.blood_WHITE_COUNT	rs113473633	Th1	0.0188497	4.8807	L1	38	ENCFF807SHG_ENCFF503ZDS_blood_bodily_fluid_T_helper_1_cell
UKB_460K.blood_WHITE_COUNT	rs113473633	CD4+ T cells	0.00604556	4.56601	L1	38	ENCFF813XWD_blood_bodily_fluid_CD4_positive_alpha_beta_T_cell
UKB_460K.blood_WHITE_COUNT	rs113473633	CD8+ T cells	0.0189529	4.92356	L1	38	ENCFF830VDQ_ENCFF828MOZ_blood_bodily_fluid_stimulated_activated_naive_CD8_positive_alpha_beta_T_cell
UKB_460K.blood_WHITE_COUNT	rs113473633	CD4+ T cells	0.00571586	4.55224	L1	38	ENCFF879QTR_ENCFF715NMW_ENCFF165YML_blood_bodily_fluid_CD4_positive_alpha_beta_memory_T_cell
UKB_460K.blood_WHITE_COUNT	rs113473633	CD4+ T cells	0.00699076	4.614	L1	38	ENCFF909CMG_blood_bodily_fluid_CD4_positive_alpha_beta_T_cell
UKB_460K.blood_WHITE_COUNT	rs113473633	T cells	0.00586175	4.60817	L1	38	ENCFF913TXQ_blood_bodily_fluid_activated_T_cell
UKB_460K.blood_WHITE_COUNT	rs113473633	T cells	0.0526001	5.16934	L1	38	ENCFF940OQY_ENCFF356ZKI_blood_bodily_fluid_activated_T_cell
UKB_460K.blood_WHITE_COUNT	rs113473633	CD4+ T cells	0.00713228	4.63289	L1	38	ENCFF956YKS_blood_bodily_fluid_CD4_positive_alpha_beta_T_cell
UKB_460K.blood_WHITE_COUNT	rs113473633	CD4+ T cells	0.00964031	4.62774	L1	38	ENCFF968KNN_blood_bodily_fluid_stimulated_activated_CD4_positive_alpha_beta_T_cell
UKB_460K.blood_WHITE_COUNT	rs113473633	CD4+ T cells	0.0148595	4.83591	L1	38	ENCFF970MLX_blood_bodily_fluid_activated_CD4_positive_alpha_beta_T_cell
UKB_460K.blood_WHITE_COUNT	rs113473633	CD8+ T cells	0.0314645	4.99967	L1	38	ENCFF977OWA_ENCFF594SKK_blood_bodily_fluid_activated_naive_CD8_positive_alpha_beta_T_cell
UKB_460K.blood_WHITE_COUNT	rs113473633	T cells	0.0163967	4.78746	L1	38	ENCFF997BFO_ENCFF597DCN_ENCFF486UEU_blood_bodily_fluid_activated_T_cell
UKB_460K.blood_WHITE_COUNT	rs113511609	HMPs	0.642422	6.51892	L1	3	ENCFF644AXQ_blood_bodily_fluid_hematopoietic_multipotent_progenitor_cell
UKB_460K.blood_WHITE_COUNT	rs113511609	macrophages	0.255456	5.95936	L1	3	Zhang_Macrophage_General
UKB_460K.blood_WHITE_COUNT	rs113511609	macrophages	0.0521127	5.73677	L1	3	Zhang_Macrophage_Gen_or_Alv
UKB_460K.blood_WHITE_COUNT	rs114050631	Mononuclear Phagocytes	0.517777	6.04233	L1	2	ENCFF311TAY_blood_bodily_fluid_neutrophil
UKB_460K.blood_WHITE_COUNT	rs114050631	Mononuclear Phagocytes	0.471812	6.02649	L1	2	ENCFF685DZI_ENCFF300LXQ_blood_bodily_fluid_neutrophil
UKB_460K.blood_WHITE_COUNT	rs11579633	HMPs	0.985549	6.51892	L1	1	ENCFF644AXQ_blood_bodily_fluid_hematopoietic_multipotent_progenitor_cell
UKB_460K.blood_WHITE_COUNT	rs11640143	T cells	0.0747593	5.21505	L1	35	ENCFF142QXQ_blood_bodily_fluid_activated_T_cell
UKB_460K.blood_WHITE_COUNT	rs11640143	CD4+ T cells	0.00563579	4.5258	L1	35	ENCFF151XQY_blood_bodily_fluid_stimulated_activated_CD4_positive_alpha_beta_T_cell
UKB_460K.blood_WHITE_COUNT	rs11640143	CD8+ T cells	0.0147651	4.82184	L1	35	ENCFF166XFX_blood_bodily_fluid_activated_CD8_positive_alpha_beta_memory_T_cell
UKB_460K.blood_WHITE_COUNT	rs11640143	CD4+ T cells	0.0403369	5.19811	L1	35	ENCFF174GJX_blood_bodily_fluid_stimulated_activated_CD4_positive_alpha_beta_T_cell
UKB_460K.blood_WHITE_COUNT	rs11640143	CD8+ T cells	0.00575513	4.59038	L1	35	ENCFF330JQQ_blood_bodily_fluid_stimulated_activated_CD8_positive_alpha_beta_memory_T_cell
UKB_460K.blood_WHITE_COUNT	rs11640143	CD4+ T cells	0.0483536	5.32377	L1	35	ENCFF355HKW_blood_bodily_fluid_stimulated_activated_CD4_positive_alpha_beta_T_cell
UKB_460K.blood_WHITE_COUNT	rs11640143	CD4+ T cells	0.031555	5.59138	L1	35	ENCFF363IZB_ENCFF591RWC_ENCFF256WHR_blood_bodily_fluid_CD4_positive_alpha_beta_T_cell
UKB_460K.blood_WHITE_COUNT	rs11640143	T cells	0.00741882	4.91771	L1	35	ENCFF378HTI_blood_bodily_fluid_T_cell
UKB_460K.blood_WHITE_COUNT	rs11640143	CD8+ T cells	0.0546144	4.8212	L1	35	ENCFF483GED_ENCFF525DJA_blood_bodily_fluid_activated_naive_CD8_positive_alpha_beta_T_cell
UKB_460K.blood_WHITE_COUNT	rs11640143	CD8+ T cells	0.0266824	5.01708	L1	35	ENCFF485ZYC_blood_bodily_fluid_stimulated_activated_naive_CD8_positive_alpha_beta_T_cell
UKB_460K.blood_WHITE_COUNT	rs11640143	CD4+ T cells	0.00333858	4.46503	L1	35	ENCFF510AEM_blood_bodily_fluid_activated_CD4_positive_alpha_beta_T_cell
UKB_460K.blood_WHITE_COUNT	rs11640143	CD8+ T cells	0.0250818	4.97204	L1	35	ENCFF596NYW_blood_bodily_fluid_stimulated_activated_CD8_positive_alpha_beta_memory_T_cell
UKB_460K.blood_WHITE_COUNT	rs11640143	CD8+ T cells	0.0115288	4.75704	L1	35	ENCFF602LTQ_ENCFF599ITG_ENCFF135PTF_blood_bodily_fluid_activated_CD8_positive_alpha_beta_T_cell
UKB_460K.blood_WHITE_COUNT	rs11640143	CD4+ T cells	0.00265363	4.31002	L1	35	ENCFF603TWW_blood_bodily_fluid_stimulated_activated_CD4_positive_alpha_beta_T_cell
UKB_460K.blood_WHITE_COUNT	rs11640143	CD4+ T cells	0.00539031	4.50769	L1	35	ENCFF635EBG_blood_bodily_fluid_activated_CD4_positive_alpha_beta_T_cell
UKB_460K.blood_WHITE_COUNT	rs11640143	CD4+ T cells	0.0165312	4.8269	L1	35	ENCFF679QBE_blood_bodily_fluid_stimulated_activated_CD4_positive_alpha_beta_T_cell
UKB_460K.blood_WHITE_COUNT	rs11640143	CD4+ T cells	0.00874519	4.71306	L1	35	ENCFF697IRZ_blood_bodily_fluid_stimulated_activated_CD4_positive_alpha_beta_T_cell
UKB_460K.blood_WHITE_COUNT	rs11640143	CD8+ T cells	0.0108044	4.76404	L1	35	ENCFF707PGX_blood_bodily_fluid_activated_naive_CD8_positive_alpha_beta_T_cell
UKB_460K.blood_WHITE_COUNT	rs11640143	CD4+ T cells	0.00257837	4.28569	L1	35	ENCFF719PPB_blood_bodily_fluid_activated_CD4_positive_alpha_beta_T_cell
UKB_460K.blood_WHITE_COUNT	rs11640143	T cells	0.00255623	4.19779	L1	35	ENCFF724QAK_blood_bodily_fluid_activated_T_cell
UKB_460K.blood_WHITE_COUNT	rs11640143	CD8+ T cells	0.426879	5.41542	L1	35	ENCFF746DNB_ENCFF377XTR_blood_bodily_fluid_activated_naive_CD8_positive_alpha_beta_T_cell
UKB_460K.blood_WHITE_COUNT	rs11640143	CD4+ T cells	0.00435959	4.59967	L1	35	ENCFF784UWL_blood_bodily_fluid_stimulated_activated_CD4_positive_alpha_beta_T_cell
UKB_460K.blood_WHITE_COUNT	rs11640143	T cells	0.00284348	4.38565	L1	35	ENCFF788LCO_blood_bodily_fluid_activated_T_cell
UKB_460K.blood_WHITE_COUNT	rs11640143	CD8+ T cells	0.0125917	4.83525	L1	35	ENCFF793HOD_blood_bodily_fluid_stimulated_activated_CD8_positive_alpha_beta_memory_T_cell
UKB_460K.blood_WHITE_COUNT	rs11640143	CD8+ T cells	0.00608042	4.55673	L1	35	ENCFF799XYA_blood_bodily_fluid_activated_CD8_positive_alpha_beta_memory_T_cell
UKB_460K.blood_WHITE_COUNT	rs11640143	CD8+ T cells	0.00341751	4.31705	L1	35	ENCFF802FLJ_blood_bodily_fluid_activated_CD8_positive_alpha_beta_memory_T_cell
UKB_460K.blood_WHITE_COUNT	rs11640143	CD8+ T cells	0.00226771	4.21697	L1	35	ENCFF887WPH_blood_bodily_fluid_stimulated_activated_CD8_positive_alpha_beta_memory_T_cell
UKB_460K.blood_WHITE_COUNT	rs11640143	CD4+ T cells	0.00286668	4.40692	L1	35	ENCFF896QGC_blood_bodily_fluid_stimulated_activated_CD4_positive_alpha_beta_T_cell
UKB_460K.blood_WHITE_COUNT	rs11640143	CD4+ T cells	0.0757674	5.67895	L1	35	ENCFF905PYG_blood_bodily_fluid_CD4_positive_alpha_beta_T_cell
UKB_460K.blood_WHITE_COUNT	rs11640143	CD4+ T cells	0.0857952	5.38487	L1	35	ENCFF945VXT_blood_bodily_fluid_stimulated_activated_CD4_positive_alpha_beta_T_cell
UKB_460K.blood_WHITE_COUNT	rs11640143	CD4+ T cells	0.00761619	4.75828	L1	35	ENCFF959XPY_blood_bodily_fluid_stimulated_activated_CD4_positive_alpha_beta_T_cell
UKB_460K.blood_WHITE_COUNT	rs11640143	CD4+ T cells	0.00628135	4.62774	L1	35	ENCFF968KNN_blood_bodily_fluid_stimulated_activated_CD4_positive_alpha_beta_T_cell
UKB_460K.blood_WHITE_COUNT	rs11640143	CD4+ T cells	0.0090687	4.83591	L1	35	ENCFF970MLX_blood_bodily_fluid_activated_CD4_positive_alpha_beta_T_cell
UKB_460K.blood_WHITE_COUNT	rs11640143	CD4+ T cells	0.00353155	4.54992	L1	35	ENCFF994FRW_blood_bodily_fluid_stimulated_activated_CD4_positive_alpha_beta_T_cell
UKB_460K.blood_WHITE_COUNT	rs11640143	T cells	0.0103644	4.78746	L1	35	ENCFF997BFO_ENCFF597DCN_ENCFF486UEU_blood_bodily_fluid_activated_T_cell
UKB_460K.blood_WHITE_COUNT	rs11642657	CD4+ T cells	0.111779	5.59138	L1	9	ENCFF363IZB_ENCFF591RWC_ENCFF256WHR_blood_bodily_fluid_CD4_positive_alpha_beta_T_cell
UKB_460K.blood_WHITE_COUNT	rs11642657	CD4+ T cells	0.110709	5.72915	L1	9	ENCFF469QBP_blood_bodily_fluid_CD4_positive_alpha_beta_T_cell
UKB_460K.blood_WHITE_COUNT	rs11642657	bone marrow CMPs	0.0822016	5.22405	L1	9	ENCFF526CFK_bone_element_bone_marrow_common_myeloid_progenitor_CD34_positive
UKB_460K.blood_WHITE_COUNT	rs11642657	HMPs	0.101068	5.60848	L1	9	ENCFF624CCK_blood_bodily_fluid_hematopoietic_multipotent_progenitor_cell
UKB_460K.blood_WHITE_COUNT	rs11642657	HMPs	0.127573	5.58778	L1	9	ENCFF633NER_blood_bodily_fluid_hematopoietic_multipotent_progenitor_cell
UKB_460K.blood_WHITE_COUNT	rs11642657	HMPs	0.850536	6.51892	L1	9	ENCFF644AXQ_blood_bodily_fluid_hematopoietic_multipotent_progenitor_cell
UKB_460K.blood_WHITE_COUNT	rs11642657	bone marrow CMPs	0.0824904	5.17857	L1	9	ENCFF850RIV_ENCFF156DEQ_ENCFF064JOI_bone_element_bone_marrow_common_myeloid_progenitor_CD34_positive
UKB_460K.blood_WHITE_COUNT	rs11642657	CD4+ T cells	0.128859	5.89656	L1	9	ENCFF869HAF_blood_bodily_fluid_CD4_positive_alpha_beta_T_cell
UKB_460K.blood_WHITE_COUNT	rs11642657	CD4+ T cells	0.104183	5.67895	L1	9	ENCFF905PYG_blood_bodily_fluid_CD4_positive_alpha_beta_T_cell
UKB_460K.blood_WHITE_COUNT	rs11644125	HMPs	0.951558	6.51892	L1	2	ENCFF644AXQ_blood_bodily_fluid_hematopoietic_multipotent_progenitor_cell
UKB_460K.blood_WHITE_COUNT	rs11644125	bone marrow CMPs	0.0174601	5.17857	L1	2	ENCFF850RIV_ENCFF156DEQ_ENCFF064JOI_bone_element_bone_marrow_common_myeloid_progenitor_CD34_positive
UKB_460K.blood_WHITE_COUNT	rs11663275	CD8+ T cells	0.0461932	4.32613	L1	2	ENCFF447SLB_ENCFF104SXO_blood_bodily_fluid_naive_thymus_derived_CD8_positive_alpha_beta_T_cell
UKB_460K.blood_WHITE_COUNT	rs11663275	CD8+ T cells	0.93973	4.99967	L1	2	ENCFF977OWA_ENCFF594SKK_blood_bodily_fluid_activated_naive_CD8_positive_alpha_beta_T_cell
UKB_460K.blood_WHITE_COUNT	rs117145034	HMPs	0.864714	6.51892	L1	2	ENCFF644AXQ_blood_bodily_fluid_hematopoietic_multipotent_progenitor_cell
UKB_460K.blood_WHITE_COUNT	rs117145034	Mononuclear Phagocytes	0.0543141	6.02649	L1	2	ENCFF685DZI_ENCFF300LXQ_blood_bodily_fluid_neutrophil
UKB_460K.blood_WHITE_COUNT	rs117145034	macrophages	0.341505	5.99868	L2	31	Zhang_Fetal_Macrophage_Hepatic_1
UKB_460K.blood_WHITE_COUNT	rs117145034	CD4+ T cells	0.156833	5.45882	L2	31	ENCFF295CPY_ENCFF694IFY_blood_bodily_fluid_CD4_positive_alpha_beta_T_cell
UKB_460K.blood_WHITE_COUNT	rs117145034	macrophages	0.118724	5.95936	L2	31	Zhang_Macrophage_General
UKB_460K.blood_WHITE_COUNT	rs117145034	CD8+ T cells	0.08398	5.41542	L2	31	ENCFF746DNB_ENCFF377XTR_blood_bodily_fluid_activated_naive_CD8_positive_alpha_beta_T_cell
UKB_460K.blood_WHITE_COUNT	rs117145034	T cells	0.050197	5.16934	L2	31	ENCFF940OQY_ENCFF356ZKI_blood_bodily_fluid_activated_T_cell
UKB_460K.blood_WHITE_COUNT	rs117145034	CD4+ T cells	0.0209448	4.89335	L2	31	ENCFF147IYE_ENCFF888NJV_blood_bodily_fluid_activated_naive_CD4_positive_alpha_beta_T_cell
UKB_460K.blood_WHITE_COUNT	rs117145034	CD4+ T cells	0.0258997	5.89656	L2	31	ENCFF869HAF_blood_bodily_fluid_CD4_positive_alpha_beta_T_cell
UKB_460K.blood_WHITE_COUNT	rs117145034	macrophages	0.0197722	5.73677	L2	31	Zhang_Macrophage_Gen_or_Alv
UKB_460K.blood_WHITE_COUNT	rs117145034	Mononuclear Phagocytes	0.0543141	6.02649	L2	31	ENCFF685DZI_ENCFF300LXQ_blood_bodily_fluid_neutrophil
UKB_460K.blood_WHITE_COUNT	rs117145034	CD8+ T cells	0.0101976	4.8212	L2	31	ENCFF483GED_ENCFF525DJA_blood_bodily_fluid_activated_naive_CD8_positive_alpha_beta_T_cell
UKB_460K.blood_WHITE_COUNT	rs117145034	CD4+ T cells	0.0131165	5.72915	L2	31	ENCFF469QBP_blood_bodily_fluid_CD4_positive_alpha_beta_T_cell
UKB_460K.blood_WHITE_COUNT	rs117145034	CD4+ T cells	0.00979081	5.67895	L2	31	ENCFF905PYG_blood_bodily_fluid_CD4_positive_alpha_beta_T_cell
UKB_460K.blood_WHITE_COUNT	rs117145034	CD4+ T cells	0.00719332	5.59138	L2	31	ENCFF363IZB_ENCFF591RWC_ENCFF256WHR_blood_bodily_fluid_CD4_positive_alpha_beta_T_cell
UKB_460K.blood_WHITE_COUNT	rs117145034	CD4+ T cells	0.00547231	5.38487	L2	31	ENCFF945VXT_blood_bodily_fluid_stimulated_activated_CD4_positive_alpha_beta_T_cell
UKB_460K.blood_WHITE_COUNT	rs117145034	CD4+ T cells	0.00508714	5.32377	L2	31	ENCFF355HKW_blood_bodily_fluid_stimulated_activated_CD4_positive_alpha_beta_T_cell
UKB_460K.blood_WHITE_COUNT	rs117145034	CD8+ T cells	0.004326	4.92356	L2	31	ENCFF830VDQ_ENCFF828MOZ_blood_bodily_fluid_stimulated_activated_naive_CD8_positive_alpha_beta_T_cell
UKB_460K.blood_WHITE_COUNT	rs117145034	Th1	0.00420684	5.03904	L2	31	ENCFF387DGS_blood_bodily_fluid_T_helper_1_cell
UKB_460K.blood_WHITE_COUNT	rs117145034	CD4+ T cells	0.00511638	5.49702	L2	31	ENCFF288CFM_blood_bodily_fluid_CD4_positive_alpha_beta_T_cell
UKB_460K.blood_WHITE_COUNT	rs117145034	macrophages	0.00315314	4.89171	L2	31	Zhang_Fetal_Macrophage_General_1
UKB_460K.blood_WHITE_COUNT	rs117145034	Mononuclear Phagocytes	0.00523743	5.31023	L2	31	ENCFF336XON_blood_bodily_fluid_neutrophil
UKB_460K.blood_WHITE_COUNT	rs117145034	Th17	0.0030207	4.301	L2	31	ENCFF575MWN_ENCFF209NJW_blood_bodily_fluid_T_helper_17_cell
UKB_460K.blood_WHITE_COUNT	rs117145034	B cells	0.00332384	4.92038	L2	31	ENCFF682CXH_blood_bodily_fluid_B_cell
UKB_460K.blood_WHITE_COUNT	rs117145034	T cells	0.00355933	5.21505	L2	31	ENCFF142QXQ_blood_bodily_fluid_activated_T_cell
UKB_460K.blood_WHITE_COUNT	rs117145034	Mononuclear Phagocytes	0.00275253	4.80098	L2	31	ENCFF677KJI_ENCFF093NHZ_blood_bodily_fluid_peripheral_blood_mononuclear_cell
UKB_460K.blood_WHITE_COUNT	rs117145034	CD8+ T cells	0.00282795	4.8954	L2	31	ENCFF800AIM_ENCFF220LVT_ENCFF966FLQ_blood_bodily_fluid_CD8_positive_alpha_beta_T_cell
UKB_460K.blood_WHITE_COUNT	rs117145034	Th2	0.00301806	5.0442	L2	31	ENCFF561ETS_blood_bodily_fluid_T_helper_2_cell
UKB_460K.blood_WHITE_COUNT	rs117145034	CD4+ T cells	0.00287763	5.19811	L2	31	ENCFF174GJX_blood_bodily_fluid_stimulated_activated_CD4_positive_alpha_beta_T_cell
UKB_460K.blood_WHITE_COUNT	rs117145034	B cells	0.00216826	3.71493	L2	31	ENCFF617BRH_ENCFF509YJB_blood_bodily_fluid_IgD_negative_memory_B_cell
UKB_460K.blood_WHITE_COUNT	rs117145034	CD4+ T cells	0.00232952	4.97185	L2	31	ENCFF258IVA_blood_bodily_fluid_CD4_positive_alpha_beta_T_cell
UKB_460K.blood_WHITE_COUNT	rs117145034	endothelial hepatic cells	0.00223663	4.18223	L2	31	Zhang_Fetal_Endothelial_Hepatic_1
UKB_460K.blood_WHITE_COUNT	rs117145034	Mononuclear Phagocytes	0.00345467	5.30499	L2	31	ENCFF881YUR_blood_bodily_fluid_CD14_positive_monocyte
UKB_460K.blood_WHITE_COUNT	rs11735662	HMPs	0.990063	5.58778	L1	1	ENCFF633NER_blood_bodily_fluid_hematopoietic_multipotent_progenitor_cell
UKB_460K.blood_WHITE_COUNT	rs11868227	HMPs	0.385996	6.51892	L1	3	ENCFF644AXQ_blood_bodily_fluid_hematopoietic_multipotent_progenitor_cell
UKB_460K.blood_WHITE_COUNT	rs11868227	macrophages	0.327226	5.99868	L1	3	Zhang_Fetal_Macrophage_Hepatic_1
UKB_460K.blood_WHITE_COUNT	rs11868227	macrophages	0.207793	5.95936	L1	3	Zhang_Macrophage_General
UKB_460K.blood_WHITE_COUNT	rs11965885	HMPs	0.808221	6.51892	L1	4	ENCFF644AXQ_blood_bodily_fluid_hematopoietic_multipotent_progenitor_cell
UKB_460K.blood_WHITE_COUNT	rs11965885	Mononuclear Phagocytes	0.114639	6.04233	L1	4	ENCFF311TAY_blood_bodily_fluid_neutrophil
UKB_460K.blood_WHITE_COUNT	rs11965885	Mononuclear Phagocytes	0.0372209	6.02649	L1	4	ENCFF685DZI_ENCFF300LXQ_blood_bodily_fluid_neutrophil
UKB_460K.blood_WHITE_COUNT	rs11965885	HMPs	0.0204974	5.58778	L1	4	ENCFF633NER_blood_bodily_fluid_hematopoietic_multipotent_progenitor_cell
UKB_460K.blood_WHITE_COUNT	rs12130298	HMPs	0.578259	6.51892	L1	7	ENCFF644AXQ_blood_bodily_fluid_hematopoietic_multipotent_progenitor_cell
UKB_460K.blood_WHITE_COUNT	rs12130298	Mononuclear Phagocytes	0.221724	6.04233	L1	7	ENCFF311TAY_blood_bodily_fluid_neutrophil
UKB_460K.blood_WHITE_COUNT	rs12130298	HMPs	0.0575361	5.58778	L1	7	ENCFF633NER_blood_bodily_fluid_hematopoietic_multipotent_progenitor_cell
UKB_460K.blood_WHITE_COUNT	rs12130298	Mononuclear Phagocytes	0.0541518	6.02649	L1	7	ENCFF685DZI_ENCFF300LXQ_blood_bodily_fluid_neutrophil
UKB_460K.blood_WHITE_COUNT	rs12130298	bone marrow CMPs	0.0104526	5.17857	L1	7	ENCFF850RIV_ENCFF156DEQ_ENCFF064JOI_bone_element_bone_marrow_common_myeloid_progenitor_CD34_positive
UKB_460K.blood_WHITE_COUNT	rs12130298	bone marrow CMPs	0.0100791	5.22405	L1	7	ENCFF526CFK_bone_element_bone_marrow_common_myeloid_progenitor_CD34_positive
UKB_460K.blood_WHITE_COUNT	rs12130298	bone marrow CMPs	0.00886192	5.12218	L1	7	ENCFF416AAY_ENCFF939CFQ_bone_element_bone_marrow_common_myeloid_progenitor_CD34_positive
UKB_460K.blood_WHITE_COUNT	rs12130298	macrophages	0.643578	5.99868	L2	2	Zhang_Fetal_Macrophage_Hepatic_1
UKB_460K.blood_WHITE_COUNT	rs12130298	macrophages	0.264219	5.95936	L2	2	Zhang_Macrophage_General
UKB_460K.blood_WHITE_COUNT	rs1245035	CD4+ T cells	0.439715	3.96295	L1	2	ENCFF543UQM_ENCFF116PKI_blood_bodily_fluid_naive_thymus_derived_CD4_positive_alpha_beta_T_cell
UKB_460K.blood_WHITE_COUNT	rs1245035	CD4+ T cells	0.560285	4.02765	L1	2	ENCFF816CVK_ENCFF639YOF_blood_bodily_fluid_naive_thymus_derived_CD4_positive_alpha_beta_T_cell
UKB_460K.blood_WHITE_COUNT	rs12459419	macrophages	0.493617	5.99868	L1	3	Zhang_Fetal_Macrophage_Hepatic_1
UKB_460K.blood_WHITE_COUNT	rs12459419	macrophages	0.470866	5.95936	L1	3	Zhang_Macrophage_General
UKB_460K.blood_WHITE_COUNT	rs12459419	macrophages	0.244444	5.73677	L1	3	Zhang_Macrophage_Gen_or_Alv
UKB_460K.blood_WHITE_COUNT	rs12473017	HMPs	0.0141916	5.58778	L1	2	ENCFF633NER_blood_bodily_fluid_hematopoietic_multipotent_progenitor_cell
UKB_460K.blood_WHITE_COUNT	rs12473017	HMPs	0.950667	6.51892	L1	2	ENCFF644AXQ_blood_bodily_fluid_hematopoietic_multipotent_progenitor_cell
UKB_460K.blood_WHITE_COUNT	rs13092573	Mononuclear Phagocytes	0.964421	6.04233	L1	1	ENCFF311TAY_blood_bodily_fluid_neutrophil
UKB_460K.blood_WHITE_COUNT	rs13256023	HMPs	0.115833	5.60848	L1	4	ENCFF624CCK_blood_bodily_fluid_hematopoietic_multipotent_progenitor_cell
UKB_460K.blood_WHITE_COUNT	rs13256023	HMPs	0.0465066	5.58778	L1	4	ENCFF633NER_blood_bodily_fluid_hematopoietic_multipotent_progenitor_cell
UKB_460K.blood_WHITE_COUNT	rs13256023	HMPs	0.781468	6.51892	L1	4	ENCFF644AXQ_blood_bodily_fluid_hematopoietic_multipotent_progenitor_cell
UKB_460K.blood_WHITE_COUNT	rs13256023	bone marrow CMPs	0.0184528	5.17857	L1	4	ENCFF850RIV_ENCFF156DEQ_ENCFF064JOI_bone_element_bone_marrow_common_myeloid_progenitor_CD34_positive
UKB_460K.blood_WHITE_COUNT	rs13256023	Mononuclear Phagocytes	0.990859	6.04233	L2	1	ENCFF311TAY_blood_bodily_fluid_neutrophil
UKB_460K.blood_WHITE_COUNT	rs139113505	Mononuclear Phagocytes	0.880869	6.04233	L1	2	ENCFF311TAY_blood_bodily_fluid_neutrophil
UKB_460K.blood_WHITE_COUNT	rs139113505	Mononuclear Phagocytes	0.0897407	6.02649	L1	2	ENCFF685DZI_ENCFF300LXQ_blood_bodily_fluid_neutrophil
UKB_460K.blood_WHITE_COUNT	rs139113505	NK cell	0.00252789	4.40953	L2	23	ENCFF022MAM_ENCFF222VSV_ENCFF377NQI_bone_element_bone_marrow_lymph_node_spleen_thymus_immature_natural_killer_cell
UKB_460K.blood_WHITE_COUNT	rs139113505	CD4+ T cells	0.00349993	4.48567	L2	23	ENCFF181ZVA_blood_bodily_fluid_CD4_positive_alpha_beta_T_cell
UKB_460K.blood_WHITE_COUNT	rs139113505	CD4+ T cells	0.00524701	4.62749	L2	23	ENCFF189SHD_blood_bodily_fluid_CD4_positive_alpha_beta_T_cell
UKB_460K.blood_WHITE_COUNT	rs139113505	NK cell	0.0249091	5.34459	L2	23	ENCFF207RGC_ENCFF240ZJY_blood_bodily_fluid_natural_killer_cell
UKB_460K.blood_WHITE_COUNT	rs139113505	CD4+ T cells	0.0142118	4.97185	L2	23	ENCFF258IVA_blood_bodily_fluid_CD4_positive_alpha_beta_T_cell
UKB_460K.blood_WHITE_COUNT	rs139113505	CD4+ T cells	0.062205	5.49702	L2	23	ENCFF288CFM_blood_bodily_fluid_CD4_positive_alpha_beta_T_cell
UKB_460K.blood_WHITE_COUNT	rs139113505	NK cell	0.00524172	4.85032	L2	23	ENCFF408GEO_ENCFF447DVQ_blood_bodily_fluid_natural_killer_cell
UKB_460K.blood_WHITE_COUNT	rs139113505	CD4+ T cells	0.169323	5.72915	L2	23	ENCFF469QBP_blood_bodily_fluid_CD4_positive_alpha_beta_T_cell
UKB_460K.blood_WHITE_COUNT	rs139113505	CD8+ T cells	0.0112323	4.8212	L2	23	ENCFF483GED_ENCFF525DJA_blood_bodily_fluid_activated_naive_CD8_positive_alpha_beta_T_cell
UKB_460K.blood_WHITE_COUNT	rs139113505	CD4+ T cells	0.00255211	4.34575	L2	23	ENCFF491SMQ_blood_bodily_fluid_CD4_positive_alpha_beta_T_cell
UKB_460K.blood_WHITE_COUNT	rs139113505	CD8+ T cells	0.00395153	4.40302	L2	23	ENCFF606BET_ENCFF517KZR_ENCFF334PSV_blood_bodily_fluid_CD8_positive_alpha_beta_memory_T_cell
UKB_460K.blood_WHITE_COUNT	rs139113505	CD8+ T cells	0.0161482	4.8954	L2	23	ENCFF800AIM_ENCFF220LVT_ENCFF966FLQ_blood_bodily_fluid_CD8_positive_alpha_beta_T_cell
UKB_460K.blood_WHITE_COUNT	rs139113505	CD4+ T cells	0.00249226	4.34668	L2	23	ENCFF807MRC_blood_bodily_fluid_CD4_positive_alpha_beta_T_cell
UKB_460K.blood_WHITE_COUNT	rs139113505	CD4+ T cells	0.00484552	4.56601	L2	23	ENCFF813XWD_blood_bodily_fluid_CD4_positive_alpha_beta_T_cell
UKB_460K.blood_WHITE_COUNT	rs139113505	CD8+ T cells	0.0101207	4.92356	L2	23	ENCFF830VDQ_ENCFF828MOZ_blood_bodily_fluid_stimulated_activated_naive_CD8_positive_alpha_beta_T_cell
UKB_460K.blood_WHITE_COUNT	rs139113505	CD4+ T cells	0.463001	5.89656	L2	23	ENCFF869HAF_blood_bodily_fluid_CD4_positive_alpha_beta_T_cell
UKB_460K.blood_WHITE_COUNT	rs139113505	CD4+ T cells	0.113523	5.67895	L2	23	ENCFF905PYG_blood_bodily_fluid_CD4_positive_alpha_beta_T_cell
UKB_460K.blood_WHITE_COUNT	rs139113505	CD8+ T cells	0.00289148	4.14416	L2	23	ENCFF907EIG_blood_bodily_fluid_naive_thymus_derived_CD8_positive_alpha_beta_T_cell
UKB_460K.blood_WHITE_COUNT	rs139113505	CD4+ T cells	0.0058244	4.614	L2	23	ENCFF909CMG_blood_bodily_fluid_CD4_positive_alpha_beta_T_cell
UKB_460K.blood_WHITE_COUNT	rs139113505	T cells	0.00592155	4.60817	L2	23	ENCFF913TXQ_blood_bodily_fluid_activated_T_cell
UKB_460K.blood_WHITE_COUNT	rs139113505	CD8+ T cells	0.00284712	4.04279	L2	23	ENCFF934ESI_ENCFF274VIH_ENCFF616UIE_blood_bodily_fluid_naive_thymus_derived_CD8_positive_alpha_beta_T_cell
UKB_460K.blood_WHITE_COUNT	rs139113505	T cells	0.0253439	5.16934	L2	23	ENCFF940OQY_ENCFF356ZKI_blood_bodily_fluid_activated_T_cell
UKB_460K.blood_WHITE_COUNT	rs139113505	CD8+ T cells	0.0223968	4.99967	L2	23	ENCFF977OWA_ENCFF594SKK_blood_bodily_fluid_activated_naive_CD8_positive_alpha_beta_T_cell
UKB_460K.blood_WHITE_COUNT	rs140225996	Mononuclear Phagocytes	0.999987	6.02649	L1	1	ENCFF685DZI_ENCFF300LXQ_blood_bodily_fluid_neutrophil
UKB_460K.blood_WHITE_COUNT	rs142368394	CD4+ T cells	0.459268	4.29698	L1	4	ENCFF014IBC_ENCFF131HJZ_ENCFF412CXE_blood_bodily_fluid_CD4_positive_alpha_beta_memory_T_cell
UKB_460K.blood_WHITE_COUNT	rs142368394	CD8+ T cells	0.125386	3.96374	L1	4	ENCFF086RNS_ENCFF926DTJ_ENCFF830BQT_blood_bodily_fluid_naive_thymus_derived_CD8_positive_alpha_beta_T_cell
UKB_460K.blood_WHITE_COUNT	rs142368394	CD8+ T cells	0.0720671	3.81274	L1	4	ENCFF563KPE_ENCFF373EXM_ENCFF724WVZ_blood_bodily_fluid_naive_thymus_derived_CD8_positive_alpha_beta_T_cell
UKB_460K.blood_WHITE_COUNT	rs142368394	CD4+ T cells	0.343204	4.22449	L1	4	ENCFF797CNF_ENCFF267TXG_ENCFF435QDZ_blood_bodily_fluid_CD4_positive_alpha_beta_memory_T_cell
UKB_460K.blood_WHITE_COUNT	rs142999683	Mononuclear Phagocytes	0.999844	6.04233	L1	1	ENCFF311TAY_blood_bodily_fluid_neutrophil
UKB_460K.blood_WHITE_COUNT	rs142999683	NK cell	0.830477	5.34459	L2	2	ENCFF207RGC_ENCFF240ZJY_blood_bodily_fluid_natural_killer_cell
UKB_460K.blood_WHITE_COUNT	rs142999683	NK cell	0.16576	4.85032	L2	2	ENCFF408GEO_ENCFF447DVQ_blood_bodily_fluid_natural_killer_cell
UKB_460K.blood_WHITE_COUNT	rs143034248	Mononuclear Phagocytes	0.617948	6.04233	L1	2	ENCFF311TAY_blood_bodily_fluid_neutrophil
UKB_460K.blood_WHITE_COUNT	rs143034248	Mononuclear Phagocytes	0.36924	6.02649	L1	2	ENCFF685DZI_ENCFF300LXQ_blood_bodily_fluid_neutrophil
UKB_460K.blood_WHITE_COUNT	rs143034248	CD8+ T cells	0.597836	5.41542	L2	3	ENCFF746DNB_ENCFF377XTR_blood_bodily_fluid_activated_naive_CD8_positive_alpha_beta_T_cell
UKB_460K.blood_WHITE_COUNT	rs143034248	T cells	0.202548	5.16934	L2	3	ENCFF940OQY_ENCFF356ZKI_blood_bodily_fluid_activated_T_cell
UKB_460K.blood_WHITE_COUNT	rs143034248	CD8+ T cells	0.185497	4.99967	L2	3	ENCFF977OWA_ENCFF594SKK_blood_bodily_fluid_activated_naive_CD8_positive_alpha_beta_T_cell
UKB_460K.blood_WHITE_COUNT	rs143056436	Mononuclear Phagocytes	0.9781	6.04233	L1	1	ENCFF311TAY_blood_bodily_fluid_neutrophil
UKB_460K.blood_WHITE_COUNT	rs149257976	Mononuclear Phagocytes	0.907548	6.04233	L1	2	ENCFF311TAY_blood_bodily_fluid_neutrophil
UKB_460K.blood_WHITE_COUNT	rs149257976	Mononuclear Phagocytes	0.0756599	6.02649	L1	2	ENCFF685DZI_ENCFF300LXQ_blood_bodily_fluid_neutrophil
UKB_460K.blood_WHITE_COUNT	rs149257976	CD8+ T cells	0.00069037	3.88579	L2	166	ENCFF007DTX_blood_bodily_fluid_activated_CD8_positive_alpha_beta_memory_T_cell
UKB_460K.blood_WHITE_COUNT	rs149257976	T cells	0.00236756	4.49323	L2	166	ENCFF011IOW_blood_bodily_fluid_T_cell
UKB_460K.blood_WHITE_COUNT	rs149257976	CD4+ T cells	0.00114562	4.29698	L2	166	ENCFF014IBC_ENCFF131HJZ_ENCFF412CXE_blood_bodily_fluid_CD4_positive_alpha_beta_memory_T_cell
UKB_460K.blood_WHITE_COUNT	rs149257976	CD8+ T cells	0.0007266	3.98632	L2	166	ENCFF017ULV_blood_bodily_fluid_stimulated_activated_CD8_positive_alpha_beta_memory_T_cell
UKB_460K.blood_WHITE_COUNT	rs149257976	NK cell	0.00090347	4.40953	L2	166	ENCFF022MAM_ENCFF222VSV_ENCFF377NQI_bone_element_bone_marrow_lymph_node_spleen_thymus_immature_natural_killer_cell
UKB_460K.blood_WHITE_COUNT	rs149257976	CD4+ T cells	0.00120909	4.16392	L2	166	ENCFF032VQN_blood_bodily_fluid_activated_CD4_positive_alpha_beta_T_cell
UKB_460K.blood_WHITE_COUNT	rs149257976	CD8+ T cells	0.00079681	4.13538	L2	166	ENCFF034DRR_ENCFF417TJV_ENCFF339WFQ_blood_bodily_fluid_stimulated_activated_CD8_positive_alpha_beta_memory_T_cell
UKB_460K.blood_WHITE_COUNT	rs149257976	CD4+ T cells	0.00289079	4.86795	L2	166	ENCFF044PUS_blood_bodily_fluid_CD4_positive_alpha_beta_T_cell
UKB_460K.blood_WHITE_COUNT	rs149257976	CD8+ T cells	0.00072568	3.97187	L2	166	ENCFF056BEG_blood_bodily_fluid_activated_CD8_positive_alpha_beta_memory_T_cell
UKB_460K.blood_WHITE_COUNT	rs149257976	CD8+ T cells	0.00141174	4.08938	L2	166	ENCFF058QST_blood_bodily_fluid_stimulated_activated_CD8_positive_alpha_beta_memory_T_cell
UKB_460K.blood_WHITE_COUNT	rs149257976	T cells	0.00066878	4.26773	L2	166	ENCFF060VND_ENCFF233LPC_blood_bodily_fluid_activated_T_cell
UKB_460K.blood_WHITE_COUNT	rs149257976	CD4+ T cells	0.00109213	4.17284	L2	166	ENCFF074ZSQ_blood_bodily_fluid_stimulated_activated_CD4_positive_alpha_beta_T_cell
UKB_460K.blood_WHITE_COUNT	rs149257976	gamma delta T cells	0.00077061	4.09223	L2	166	ENCFF109KJR_blood_bodily_fluid_activated_gamma_delta_T_cell
UKB_460K.blood_WHITE_COUNT	rs149257976	CD8+ T cells	0.0020388	4.20364	L2	166	ENCFF117UBS_blood_bodily_fluid_stimulated_activated_CD8_positive_alpha_beta_memory_T_cell
UKB_460K.blood_WHITE_COUNT	rs149257976	T cells	0.0546867	5.21505	L2	166	ENCFF142QXQ_blood_bodily_fluid_activated_T_cell
UKB_460K.blood_WHITE_COUNT	rs149257976	T cells	0.00080558	3.85689	L2	166	ENCFF147PAF_blood_bodily_fluid_activated_T_cell
UKB_460K.blood_WHITE_COUNT	rs149257976	CD4+ T cells	0.00302398	4.57804	L2	166	ENCFF151NIC_NA_effector_CD4_positive_alpha_beta_T_cell
UKB_460K.blood_WHITE_COUNT	rs149257976	CD4+ T cells	0.00594055	4.5258	L2	166	ENCFF151XQY_blood_bodily_fluid_stimulated_activated_CD4_positive_alpha_beta_T_cell
UKB_460K.blood_WHITE_COUNT	rs149257976	Th1	0.00067665	4.08071	L2	166	ENCFF156FHK_blood_bodily_fluid_T_helper_1_cell
UKB_460K.blood_WHITE_COUNT	rs149257976	CD4+ T cells	0.00070473	4.34919	L2	166	ENCFF158WCY_ENCFF653TLI_blood_bodily_fluid_CD4_positive_alpha_beta_memory_T_cell
UKB_460K.blood_WHITE_COUNT	rs149257976	CD8+ T cells	0.00096557	4.06405	L2	166	ENCFF162YDK_blood_bodily_fluid_activated_CD8_positive_alpha_beta_memory_T_cell
UKB_460K.blood_WHITE_COUNT	rs149257976	CD8+ T cells	0.0123542	4.82184	L2	166	ENCFF166XFX_blood_bodily_fluid_activated_CD8_positive_alpha_beta_memory_T_cell
UKB_460K.blood_WHITE_COUNT	rs149257976	CD4+ T cells	0.0337462	5.19811	L2	166	ENCFF174GJX_blood_bodily_fluid_stimulated_activated_CD4_positive_alpha_beta_T_cell
UKB_460K.blood_WHITE_COUNT	rs149257976	CD4+ T cells	0.00157182	4.33766	L2	166	ENCFF174QMV_blood_bodily_fluid_stimulated_activated_CD4_positive_alpha_beta_T_cell
UKB_460K.blood_WHITE_COUNT	rs149257976	CD4+ T cells	0.00124604	4.48567	L2	166	ENCFF181ZVA_blood_bodily_fluid_CD4_positive_alpha_beta_T_cell
UKB_460K.blood_WHITE_COUNT	rs149257976	T cells	0.00173906	4.27514	L2	166	ENCFF182EUF_blood_bodily_fluid_T_cell
UKB_460K.blood_WHITE_COUNT	rs149257976	T cells	0.00176686	4.35026	L2	166	ENCFF186BOY_blood_bodily_fluid_T_cell
UKB_460K.blood_WHITE_COUNT	rs149257976	CD4+ T cells	0.00184017	4.62749	L2	166	ENCFF189SHD_blood_bodily_fluid_CD4_positive_alpha_beta_T_cell
UKB_460K.blood_WHITE_COUNT	rs149257976	CD8+ T cells	0.00100568	4.10407	L2	166	ENCFF191OBG_blood_bodily_fluid_activated_CD8_positive_alpha_beta_memory_T_cell
UKB_460K.blood_WHITE_COUNT	rs149257976	CD8+ T cells	0.0007615	4.08467	L2	166	ENCFF192OTX_blood_bodily_fluid_stimulated_activated_CD8_positive_alpha_beta_memory_T_cell
UKB_460K.blood_WHITE_COUNT	rs149257976	CD4+ T cells	0.00418337	4.63047	L2	166	ENCFF196VNL_blood_bodily_fluid_activated_CD4_positive_alpha_beta_T_cell
UKB_460K.blood_WHITE_COUNT	rs149257976	CD4+ T cells	0.00180224	4.29407	L2	166	ENCFF197MIF_blood_bodily_fluid_activated_CD4_positive_alpha_beta_T_cell
UKB_460K.blood_WHITE_COUNT	rs149257976	CD4+ T cells	0.00712971	4.76718	L2	166	ENCFF200ERT_blood_bodily_fluid_stimulated_activated_CD4_positive_alpha_beta_T_cell
UKB_460K.blood_WHITE_COUNT	rs149257976	CD8+ T cells	0.00070872	3.93866	L2	166	ENCFF201XEO_blood_bodily_fluid_naive_thymus_derived_CD8_positive_alpha_beta_T_cell
UKB_460K.blood_WHITE_COUNT	rs149257976	NK cell	0.00747284	5.34459	L2	166	ENCFF207RGC_ENCFF240ZJY_blood_bodily_fluid_natural_killer_cell
UKB_460K.blood_WHITE_COUNT	rs149257976	CD8+ T cells	0.00067021	4.05956	L2	166	ENCFF220PZT_ENCFF044NRE_ENCFF109ZZY_blood_bodily_fluid_effector_memory_CD8_positive_alpha_beta_T_cell
UKB_460K.blood_WHITE_COUNT	rs149257976	NK cell	0.0025373	4.64166	L2	166	ENCFF228HDN_blood_bodily_fluid_natural_killer_cell
UKB_460K.blood_WHITE_COUNT	rs149257976	CD4+ T cells	0.00106075	4.20137	L2	166	ENCFF238HIW_blood_bodily_fluid_activated_naive_CD4_positive_alpha_beta_T_cell
UKB_460K.blood_WHITE_COUNT	rs149257976	CD4+ T cells	0.00064845	3.8983	L2	166	ENCFF240PRJ_blood_bodily_fluid_activated_CD4_positive_alpha_beta_T_cell
UKB_460K.blood_WHITE_COUNT	rs149257976	CD4+ T cells	0.00069244	4.04112	L2	166	ENCFF240ZBU_blood_bodily_fluid_effector_memory_CD4_positive_alpha_beta_T_cell
UKB_460K.blood_WHITE_COUNT	rs149257976	CD8+ T cells	0.00078998	4.10127	L2	166	ENCFF243CAS_blood_bodily_fluid_activated_CD8_positive_alpha_beta_memory_T_cell
UKB_460K.blood_WHITE_COUNT	rs149257976	CD4+ T cells	0.00637868	4.73508	L2	166	ENCFF253YZY_blood_bodily_fluid_CD4_positive_alpha_beta_T_cell
UKB_460K.blood_WHITE_COUNT	rs149257976	CD4+ T cells	0.00477129	4.97185	L2	166	ENCFF258IVA_blood_bodily_fluid_CD4_positive_alpha_beta_T_cell
UKB_460K.blood_WHITE_COUNT	rs149257976	CD8+ T cells	0.00159872	4.54174	L2	166	ENCFF259VQH_blood_bodily_fluid_CD8_positive_alpha_beta_T_cell
UKB_460K.blood_WHITE_COUNT	rs149257976	T cells	0.0007877	4.08441	L2	166	ENCFF278AJU_blood_bodily_fluid_T_cell
UKB_460K.blood_WHITE_COUNT	rs149257976	CD4+ T cells	0.0188227	5.49702	L2	166	ENCFF288CFM_blood_bodily_fluid_CD4_positive_alpha_beta_T_cell
UKB_460K.blood_WHITE_COUNT	rs149257976	CD4+ T cells	0.00155483	4.30025	L2	166	ENCFF289RUM_blood_bodily_fluid_CD4_positive_alpha_beta_T_cell
UKB_460K.blood_WHITE_COUNT	rs149257976	CD4+ T cells	0.0159175	5.45882	L2	166	ENCFF295CPY_ENCFF694IFY_blood_bodily_fluid_CD4_positive_alpha_beta_T_cell
UKB_460K.blood_WHITE_COUNT	rs149257976	CD4+ T cells	0.00112534	4.15997	L2	166	ENCFF301LEA_blood_bodily_fluid_activated_CD4_positive_alpha_beta_T_cell
UKB_460K.blood_WHITE_COUNT	rs149257976	CD4+ T cells	0.00118979	3.94675	L2	166	ENCFF310DYF_blood_bodily_fluid_stimulated_activated_CD4_positive_alpha_beta_T_cell
UKB_460K.blood_WHITE_COUNT	rs149257976	T cells	0.00080768	4.13025	L2	166	ENCFF319JVY_blood_bodily_fluid_T_cell
UKB_460K.blood_WHITE_COUNT	rs149257976	CD8+ T cells	0.00187371	4.55125	L2	166	ENCFF326EII_blood_bodily_fluid_CD8_positive_alpha_beta_T_cell
UKB_460K.blood_WHITE_COUNT	rs149257976	CD8+ T cells	0.00658513	4.59038	L2	166	ENCFF330JQQ_blood_bodily_fluid_stimulated_activated_CD8_positive_alpha_beta_memory_T_cell
UKB_460K.blood_WHITE_COUNT	rs149257976	CD4+ T cells	0.00167421	4.29918	L2	166	ENCFF336XYP_blood_bodily_fluid_activated_CD4_positive_alpha_beta_T_cell
UKB_460K.blood_WHITE_COUNT	rs149257976	CD4+ T cells	0.0487245	5.32377	L2	166	ENCFF355HKW_blood_bodily_fluid_stimulated_activated_CD4_positive_alpha_beta_T_cell
UKB_460K.blood_WHITE_COUNT	rs149257976	CD4+ T cells	0.0177661	5.59138	L2	166	ENCFF363IZB_ENCFF591RWC_ENCFF256WHR_blood_bodily_fluid_CD4_positive_alpha_beta_T_cell
UKB_460K.blood_WHITE_COUNT	rs149257976	CD4+ T cells	0.00121224	4.45311	L2	166	ENCFF369FTG_blood_bodily_fluid_CD4_positive_alpha_beta_T_cell
UKB_460K.blood_WHITE_COUNT	rs149257976	CD4+ T cells	0.00143588	4.05267	L2	166	ENCFF369VAF_blood_bodily_fluid_stimulated_activated_CD4_positive_alpha_beta_T_cell
UKB_460K.blood_WHITE_COUNT	rs149257976	T cells	0.00446865	4.6076	L2	166	ENCFF372KSU_blood_bodily_fluid_T_cell
UKB_460K.blood_WHITE_COUNT	rs149257976	T cells	0.00358546	4.91771	L2	166	ENCFF378HTI_blood_bodily_fluid_T_cell
UKB_460K.blood_WHITE_COUNT	rs149257976	NK cell	0.00154539	4.85032	L2	166	ENCFF408GEO_ENCFF447DVQ_blood_bodily_fluid_natural_killer_cell
UKB_460K.blood_WHITE_COUNT	rs149257976	T cells	0.00082108	4.00834	L2	166	ENCFF409IUG_blood_bodily_fluid_T_cell
UKB_460K.blood_WHITE_COUNT	rs149257976	CD4+ T cells	0.00451919	4.66101	L2	166	ENCFF410WKA_blood_bodily_fluid_stimulated_activated_CD4_positive_alpha_beta_T_cell
UKB_460K.blood_WHITE_COUNT	rs149257976	CD4+ T cells	0.00080757	4.03864	L2	166	ENCFF414WEG_blood_bodily_fluid_activated_CD4_positive_alpha_beta_T_cell
UKB_460K.blood_WHITE_COUNT	rs149257976	CD8+ T cells	0.00180091	4.21756	L2	166	ENCFF424FVD_blood_bodily_fluid_activated_CD8_positive_alpha_beta_memory_T_cell
UKB_460K.blood_WHITE_COUNT	rs149257976	CD4+ T cells	0.0146221	5.62044	L2	166	ENCFF427BWF_blood_bodily_fluid_CD4_positive_alpha_beta_T_cell
UKB_460K.blood_WHITE_COUNT	rs149257976	CD4+ T cells	0.0132554	4.92144	L2	166	ENCFF443UTC_ENCFF447EBX_ENCFF458MRS_blood_bodily_fluid_activated_naive_CD4_positive_alpha_beta_T_cell
UKB_460K.blood_WHITE_COUNT	rs149257976	CD8+ T cells	0.00090283	4.32613	L2	166	ENCFF447SLB_ENCFF104SXO_blood_bodily_fluid_naive_thymus_derived_CD8_positive_alpha_beta_T_cell
UKB_460K.blood_WHITE_COUNT	rs149257976	CD4+ T cells	0.00084758	3.89463	L2	166	ENCFF448DQY_blood_bodily_fluid_stimulated_activated_CD4_positive_alpha_beta_T_cell
UKB_460K.blood_WHITE_COUNT	rs149257976	T cells	0.00164689	4.48169	L2	166	ENCFF461UYC_blood_bodily_fluid_T_cell
UKB_460K.blood_WHITE_COUNT	rs149257976	CD4+ T cells	0.049808	5.72915	L2	166	ENCFF469QBP_blood_bodily_fluid_CD4_positive_alpha_beta_T_cell
UKB_460K.blood_WHITE_COUNT	rs149257976	NK cell	0.00072093	4.19791	L2	166	ENCFF470KIN_ENCFF698IBI_ENCFF028QQB_bone_element_bone_marrow_lymph_node_spleen_thymus_immature_natural_killer_cell
UKB_460K.blood_WHITE_COUNT	rs149257976	T cells	0.0007328	4.21271	L2	166	ENCFF470NUO_ENCFF540TKM_ENCFF643EGV_blood_bodily_fluid_T_cell
UKB_460K.blood_WHITE_COUNT	rs149257976	CD4+ T cells	0.00106943	3.95042	L2	166	ENCFF473DSI_blood_bodily_fluid_stimulated_activated_CD4_positive_alpha_beta_T_cell
UKB_460K.blood_WHITE_COUNT	rs149257976	CD4+ T cells	0.00777348	4.87108	L2	166	ENCFF473VAY_blood_bodily_fluid_activated_CD4_positive_alpha_beta_T_cell
UKB_460K.blood_WHITE_COUNT	rs149257976	T cells	0.0009181	4.25472	L2	166	ENCFF477BAL_blood_bodily_fluid_T_cell
UKB_460K.blood_WHITE_COUNT	rs149257976	CD8+ T cells	0.00372182	4.8212	L2	166	ENCFF483GED_ENCFF525DJA_blood_bodily_fluid_activated_naive_CD8_positive_alpha_beta_T_cell
UKB_460K.blood_WHITE_COUNT	rs149257976	CD8+ T cells	0.0221525	5.01708	L2	166	ENCFF485ZYC_blood_bodily_fluid_stimulated_activated_naive_CD8_positive_alpha_beta_T_cell
UKB_460K.blood_WHITE_COUNT	rs149257976	CD4+ T cells	0.0009242	4.34575	L2	166	ENCFF491SMQ_blood_bodily_fluid_CD4_positive_alpha_beta_T_cell
UKB_460K.blood_WHITE_COUNT	rs149257976	CD8+ T cells	0.00161289	4.33046	L2	166	ENCFF492QZP_blood_bodily_fluid_CD8_positive_alpha_beta_T_cell
UKB_460K.blood_WHITE_COUNT	rs149257976	Th2	0.0109698	4.85134	L2	166	ENCFF502EWY_ENCFF489NSZ_blood_bodily_fluid_T_helper_2_cell
UKB_460K.blood_WHITE_COUNT	rs149257976	CD4+ T cells	0.00302504	4.46503	L2	166	ENCFF510AEM_blood_bodily_fluid_activated_CD4_positive_alpha_beta_T_cell
UKB_460K.blood_WHITE_COUNT	rs149257976	CD8+ T cells	0.0175751	5.08771	L2	166	ENCFF512INR_blood_bodily_fluid_stimulated_activated_CD8_positive_alpha_beta_memory_T_cell
UKB_460K.blood_WHITE_COUNT	rs149257976	CD4+ T cells	0.00094972	4.40037	L2	166	ENCFF518FWN_blood_bodily_fluid_CD4_positive_alpha_beta_T_cell
UKB_460K.blood_WHITE_COUNT	rs149257976	CD4+ T cells	0.00066057	4.17823	L2	166	ENCFF540DAA_blood_bodily_fluid_activated_effector_memory_CD4_positive_alpha_beta_T_cell
UKB_460K.blood_WHITE_COUNT	rs149257976	T cells	0.00107015	4.32876	L2	166	ENCFF540HZY_blood_bodily_fluid_T_cell
UKB_460K.blood_WHITE_COUNT	rs149257976	CD8+ T cells	0.00064973	4.13332	L2	166	ENCFF544VJL_blood_bodily_fluid_stimulated_activated_CD8_positive_alpha_beta_memory_T_cell
UKB_460K.blood_WHITE_COUNT	rs149257976	HMPs	0.00296619	4.58971	L2	166	ENCFF567PRD_blood_bodily_fluid_hematopoietic_multipotent_progenitor_cell
UKB_460K.blood_WHITE_COUNT	rs149257976	T cells	0.00111195	4.19554	L2	166	ENCFF571GCP_blood_bodily_fluid_T_cell
UKB_460K.blood_WHITE_COUNT	rs149257976	CD8+ T cells	0.021537	4.97204	L2	166	ENCFF596NYW_blood_bodily_fluid_stimulated_activated_CD8_positive_alpha_beta_memory_T_cell
UKB_460K.blood_WHITE_COUNT	rs149257976	CD8+ T cells	0.00961539	4.75704	L2	166	ENCFF602LTQ_ENCFF599ITG_ENCFF135PTF_blood_bodily_fluid_activated_CD8_positive_alpha_beta_T_cell
UKB_460K.blood_WHITE_COUNT	rs149257976	CD4+ T cells	0.00268907	4.31002	L2	166	ENCFF603TWW_blood_bodily_fluid_stimulated_activated_CD4_positive_alpha_beta_T_cell
UKB_460K.blood_WHITE_COUNT	rs149257976	CD8+ T cells	0.00144003	4.40302	L2	166	ENCFF606BET_ENCFF517KZR_ENCFF334PSV_blood_bodily_fluid_CD8_positive_alpha_beta_memory_T_cell
UKB_460K.blood_WHITE_COUNT	rs149257976	CD4+ T cells	0.00346297	4.50769	L2	166	ENCFF635EBG_blood_bodily_fluid_activated_CD4_positive_alpha_beta_T_cell
UKB_460K.blood_WHITE_COUNT	rs149257976	T cells	0.00134737	4.26646	L2	166	ENCFF635ZUA_blood_bodily_fluid_T_cell
UKB_460K.blood_WHITE_COUNT	rs149257976	CD4+ T cells	0.00192495	4.24148	L2	166	ENCFF640BEZ_blood_bodily_fluid_stimulated_activated_CD4_positive_alpha_beta_T_cell
UKB_460K.blood_WHITE_COUNT	rs149257976	T cells	0.00085588	4.1441	L2	166	ENCFF667QSN_blood_bodily_fluid_T_cell
UKB_460K.blood_WHITE_COUNT	rs149257976	gamma delta T cells	0.00148338	4.3254	L2	166	ENCFF671XRX_blood_bodily_fluid_activated_gamma_delta_T_cell
UKB_460K.blood_WHITE_COUNT	rs149257976	CD8+ T cells	0.00177824	4.37179	L2	166	ENCFF678ORF_blood_bodily_fluid_stimulated_activated_CD8_positive_alpha_beta_memory_T_cell
UKB_460K.blood_WHITE_COUNT	rs149257976	CD4+ T cells	0.0170912	4.8269	L2	166	ENCFF679QBE_blood_bodily_fluid_stimulated_activated_CD4_positive_alpha_beta_T_cell
UKB_460K.blood_WHITE_COUNT	rs149257976	CD8+ T cells	0.00102739	4.07378	L2	166	ENCFF685XGL_blood_bodily_fluid_stimulated_activated_CD8_positive_alpha_beta_memory_T_cell
UKB_460K.blood_WHITE_COUNT	rs149257976	CD4+ T cells	0.00092456	3.94271	L2	166	ENCFF685YHE_ENCFF721IBM_ENCFF010SJK_blood_bodily_fluid_activated_CD4_positive_alpha_beta_T_cell
UKB_460K.blood_WHITE_COUNT	rs149257976	CD4+ T cells	0.00091975	4.169	L2	166	ENCFF692GFN_blood_bodily_fluid_effector_memory_CD4_positive_alpha_beta_T_cell
UKB_460K.blood_WHITE_COUNT	rs149257976	CD4+ T cells	0.00870779	4.71306	L2	166	ENCFF697IRZ_blood_bodily_fluid_stimulated_activated_CD4_positive_alpha_beta_T_cell
UKB_460K.blood_WHITE_COUNT	rs149257976	CD8+ T cells	0.00094118	3.9508	L2	166	ENCFF704KAB_blood_bodily_fluid_stimulated_activated_CD8_positive_alpha_beta_memory_T_cell
UKB_460K.blood_WHITE_COUNT	rs149257976	CD8+ T cells	0.00822277	4.76404	L2	166	ENCFF707PGX_blood_bodily_fluid_activated_naive_CD8_positive_alpha_beta_T_cell
UKB_460K.blood_WHITE_COUNT	rs149257976	CD4+ T cells	0.00259832	4.26087	L2	166	ENCFF712XRP_blood_bodily_fluid_stimulated_activated_CD4_positive_alpha_beta_T_cell
UKB_460K.blood_WHITE_COUNT	rs149257976	CD4+ T cells	0.00276612	4.28569	L2	166	ENCFF719PPB_blood_bodily_fluid_activated_CD4_positive_alpha_beta_T_cell
UKB_460K.blood_WHITE_COUNT	rs149257976	T cells	0.00186665	4.19779	L2	166	ENCFF724QAK_blood_bodily_fluid_activated_T_cell
UKB_460K.blood_WHITE_COUNT	rs149257976	T cells	0.00157926	4.27987	L2	166	ENCFF731KOK_blood_bodily_fluid_activated_T_cell
UKB_460K.blood_WHITE_COUNT	rs149257976	T cells	0.00076677	4.11914	L2	166	ENCFF731MVA_blood_bodily_fluid_T_cell
UKB_460K.blood_WHITE_COUNT	rs149257976	T cells	0.0012182	4.42999	L2	166	ENCFF738EYR_blood_bodily_fluid_T_cell
UKB_460K.blood_WHITE_COUNT	rs149257976	CD4+ T cells	0.00086811	3.87416	L2	166	ENCFF745JTE_blood_bodily_fluid_stimulated_activated_CD4_positive_alpha_beta_T_cell
UKB_460K.blood_WHITE_COUNT	rs149257976	CD8+ T cells	0.0247589	5.41542	L2	166	ENCFF746DNB_ENCFF377XTR_blood_bodily_fluid_activated_naive_CD8_positive_alpha_beta_T_cell
UKB_460K.blood_WHITE_COUNT	rs149257976	T cells	0.00122711	4.12859	L2	166	ENCFF753PTI_blood_bodily_fluid_T_cell
UKB_460K.blood_WHITE_COUNT	rs149257976	CD4+ T cells	0.00435274	4.59967	L2	166	ENCFF784UWL_blood_bodily_fluid_stimulated_activated_CD4_positive_alpha_beta_T_cell
UKB_460K.blood_WHITE_COUNT	rs149257976	T cells	0.00208119	4.38565	L2	166	ENCFF788LCO_blood_bodily_fluid_activated_T_cell
UKB_460K.blood_WHITE_COUNT	rs149257976	CD4+ T cells	0.00106445	3.99241	L2	166	ENCFF789HOF_blood_bodily_fluid_stimulated_activated_CD4_positive_alpha_beta_T_cell
UKB_460K.blood_WHITE_COUNT	rs149257976	CD8+ T cells	0.010399	4.83525	L2	166	ENCFF793HOD_blood_bodily_fluid_stimulated_activated_CD8_positive_alpha_beta_memory_T_cell
UKB_460K.blood_WHITE_COUNT	rs149257976	CD4+ T cells	0.00094747	4.22449	L2	166	ENCFF797CNF_ENCFF267TXG_ENCFF435QDZ_blood_bodily_fluid_CD4_positive_alpha_beta_memory_T_cell
UKB_460K.blood_WHITE_COUNT	rs149257976	CD8+ T cells	0.00468985	4.55673	L2	166	ENCFF799XYA_blood_bodily_fluid_activated_CD8_positive_alpha_beta_memory_T_cell
UKB_460K.blood_WHITE_COUNT	rs149257976	CD8+ T cells	0.00559086	4.8954	L2	166	ENCFF800AIM_ENCFF220LVT_ENCFF966FLQ_blood_bodily_fluid_CD8_positive_alpha_beta_T_cell
UKB_460K.blood_WHITE_COUNT	rs149257976	CD8+ T cells	0.00251632	4.31705	L2	166	ENCFF802FLJ_blood_bodily_fluid_activated_CD8_positive_alpha_beta_memory_T_cell
UKB_460K.blood_WHITE_COUNT	rs149257976	CD4+ T cells	0.00073785	4.03508	L2	166	ENCFF806NHY_blood_bodily_fluid_CD4_positive_CD25_positive_alpha_beta_regulatory_T_cell
UKB_460K.blood_WHITE_COUNT	rs149257976	CD4+ T cells	0.00090168	4.34668	L2	166	ENCFF807MRC_blood_bodily_fluid_CD4_positive_alpha_beta_T_cell
UKB_460K.blood_WHITE_COUNT	rs149257976	Th1	0.00233739	4.8807	L2	166	ENCFF807SHG_ENCFF503ZDS_blood_bodily_fluid_T_helper_1_cell
UKB_460K.blood_WHITE_COUNT	rs149257976	CD4+ T cells	0.0010578	4.12728	L2	166	ENCFF811SHY_blood_bodily_fluid_stimulated_activated_CD4_positive_alpha_beta_T_cell
UKB_460K.blood_WHITE_COUNT	rs149257976	CD4+ T cells	0.0017072	4.56601	L2	166	ENCFF813XWD_blood_bodily_fluid_CD4_positive_alpha_beta_T_cell
UKB_460K.blood_WHITE_COUNT	rs149257976	CD4+ T cells	0.00092494	4.44465	L2	166	ENCFF814BAJ_blood_bodily_fluid_CD4_positive_alpha_beta_T_cell
UKB_460K.blood_WHITE_COUNT	rs149257976	CD4+ T cells	0.00195009	4.17952	L2	166	ENCFF816PGR_blood_bodily_fluid_activated_CD4_positive_alpha_beta_T_cell
UKB_460K.blood_WHITE_COUNT	rs149257976	CD8+ T cells	0.00328176	4.92356	L2	166	ENCFF830VDQ_ENCFF828MOZ_blood_bodily_fluid_stimulated_activated_naive_CD8_positive_alpha_beta_T_cell
UKB_460K.blood_WHITE_COUNT	rs149257976	CD4+ T cells	0.00104783	4.14999	L2	166	ENCFF843VVV_ENCFF916NRZ_ENCFF289NXD_blood_bodily_fluid_activated_CD4_positive_alpha_beta_memory_T_cell
UKB_460K.blood_WHITE_COUNT	rs149257976	CD4+ T cells	0.00085676	3.8787	L2	166	ENCFF845MYW_blood_bodily_fluid_stimulated_activated_CD4_positive_alpha_beta_T_cell
UKB_460K.blood_WHITE_COUNT	rs149257976	CD4+ T cells	0.00179258	4.26391	L2	166	ENCFF848AKF_blood_bodily_fluid_activated_CD4_positive_alpha_beta_T_cell
UKB_460K.blood_WHITE_COUNT	rs149257976	T cells	0.00081982	4.07444	L2	166	ENCFF851EQR_blood_bodily_fluid_activated_T_cell
UKB_460K.blood_WHITE_COUNT	rs149257976	CD4+ T cells	0.00080354	4.09126	L2	166	ENCFF860DNN_blood_bodily_fluid_stimulated_activated_CD4_positive_alpha_beta_T_cell
UKB_460K.blood_WHITE_COUNT	rs149257976	Th1	0.00137797	4.08589	L2	166	ENCFF863OLH_blood_bodily_fluid_T_helper_1_cell
UKB_460K.blood_WHITE_COUNT	rs149257976	CD4+ T cells	0.134657	5.89656	L2	166	ENCFF869HAF_blood_bodily_fluid_CD4_positive_alpha_beta_T_cell
UKB_460K.blood_WHITE_COUNT	rs149257976	T cells	0.00075954	4.07423	L2	166	ENCFF878FQR_blood_bodily_fluid_T_cell
UKB_460K.blood_WHITE_COUNT	rs149257976	CD4+ T cells	0.00257603	4.55224	L2	166	ENCFF879QTR_ENCFF715NMW_ENCFF165YML_blood_bodily_fluid_CD4_positive_alpha_beta_memory_T_cell
UKB_460K.blood_WHITE_COUNT	rs149257976	CD8+ T cells	0.00065421	3.80455	L2	166	ENCFF886SZK_ENCFF665FQE_ENCFF191NJM_blood_bodily_fluid_stimulated_activated_naive_CD8_positive_alpha_beta_T_cell
UKB_460K.blood_WHITE_COUNT	rs149257976	CD8+ T cells	0.0006373	4.02107	L2	166	ENCFF887FZH_blood_bodily_fluid_CD8_positive_alpha_beta_memory_T_cell
UKB_460K.blood_WHITE_COUNT	rs149257976	CD8+ T cells	0.00253138	4.21697	L2	166	ENCFF887WPH_blood_bodily_fluid_stimulated_activated_CD8_positive_alpha_beta_memory_T_cell
UKB_460K.blood_WHITE_COUNT	rs149257976	CD4+ T cells	0.00071555	4.08865	L2	166	ENCFF894IKL_ENCFF202ADM_ENCFF776XVZ_blood_bodily_fluid_CD4_positive_alpha_beta_memory_T_cell
UKB_460K.blood_WHITE_COUNT	rs149257976	CD4+ T cells	0.00307577	4.40692	L2	166	ENCFF896QGC_blood_bodily_fluid_stimulated_activated_CD4_positive_alpha_beta_T_cell
UKB_460K.blood_WHITE_COUNT	rs149257976	CD4+ T cells	0.0335693	5.67895	L2	166	ENCFF905PYG_blood_bodily_fluid_CD4_positive_alpha_beta_T_cell
UKB_460K.blood_WHITE_COUNT	rs149257976	CD8+ T cells	0.00109318	4.14416	L2	166	ENCFF907EIG_blood_bodily_fluid_naive_thymus_derived_CD8_positive_alpha_beta_T_cell
UKB_460K.blood_WHITE_COUNT	rs149257976	CD4+ T cells	0.0020587	4.614	L2	166	ENCFF909CMG_blood_bodily_fluid_CD4_positive_alpha_beta_T_cell
UKB_460K.blood_WHITE_COUNT	rs149257976	T cells	0.0020941	4.60817	L2	166	ENCFF913TXQ_blood_bodily_fluid_activated_T_cell
UKB_460K.blood_WHITE_COUNT	rs149257976	T cells	0.00134026	4.19467	L2	166	ENCFF914OKV_blood_bodily_fluid_T_cell
UKB_460K.blood_WHITE_COUNT	rs149257976	NK cell	0.00232088	4.7229	L2	166	ENCFF932AQG_ENCFF934KNB_ENCFF463VKU_bone_element_bone_marrow_lymph_node_spleen_thymus_immature_natural_killer_cell
UKB_460K.blood_WHITE_COUNT	rs149257976	CD8+ T cells	0.00101429	4.1432	L2	166	ENCFF938MFJ_blood_bodily_fluid_CD8_positive_alpha_beta_T_cell
UKB_460K.blood_WHITE_COUNT	rs149257976	T cells	0.00731567	5.16934	L2	166	ENCFF940OQY_ENCFF356ZKI_blood_bodily_fluid_activated_T_cell
UKB_460K.blood_WHITE_COUNT	rs149257976	CD4+ T cells	0.0824624	5.38487	L2	166	ENCFF945VXT_blood_bodily_fluid_stimulated_activated_CD4_positive_alpha_beta_T_cell
UKB_460K.blood_WHITE_COUNT	rs149257976	CD8+ T cells	0.00075546	4.09453	L2	166	ENCFF948OGL_blood_bodily_fluid_stimulated_activated_CD8_positive_alpha_beta_memory_T_cell
UKB_460K.blood_WHITE_COUNT	rs149257976	CD4+ T cells	0.00096699	4.04745	L2	166	ENCFF950JCQ_blood_bodily_fluid_stimulated_activated_CD4_positive_alpha_beta_T_cell
UKB_460K.blood_WHITE_COUNT	rs149257976	T cells	0.00077806	4.00006	L2	166	ENCFF950WGH_blood_bodily_fluid_T_cell
UKB_460K.blood_WHITE_COUNT	rs149257976	CD4+ T cells	0.003224	4.63289	L2	166	ENCFF956YKS_blood_bodily_fluid_CD4_positive_alpha_beta_T_cell
UKB_460K.blood_WHITE_COUNT	rs149257976	CD4+ T cells	0.00555571	4.75828	L2	166	ENCFF959XPY_blood_bodily_fluid_stimulated_activated_CD4_positive_alpha_beta_T_cell
UKB_460K.blood_WHITE_COUNT	rs149257976	CD4+ T cells	0.00510811	4.62774	L2	166	ENCFF968KNN_blood_bodily_fluid_stimulated_activated_CD4_positive_alpha_beta_T_cell
UKB_460K.blood_WHITE_COUNT	rs149257976	CD8+ T cells	0.00700899	4.99967	L2	166	ENCFF977OWA_ENCFF594SKK_blood_bodily_fluid_activated_naive_CD8_positive_alpha_beta_T_cell
UKB_460K.blood_WHITE_COUNT	rs149257976	CD4+ T cells	0.00189698	4.66994	L2	166	ENCFF980OLF_blood_bodily_fluid_CD4_positive_alpha_beta_T_cell
UKB_460K.blood_WHITE_COUNT	rs149257976	Th9	0.00070416	3.98352	L2	166	ENCFF983OAW_blood_bodily_fluid_T_helper_9_cell
UKB_460K.blood_WHITE_COUNT	rs149257976	CD8+ T cells	0.00076353	3.97704	L2	166	ENCFF990VDF_blood_bodily_fluid_stimulated_activated_CD8_positive_alpha_beta_memory_T_cell
UKB_460K.blood_WHITE_COUNT	rs149257976	CD4+ T cells	0.0032096	4.54992	L2	166	ENCFF994FRW_blood_bodily_fluid_stimulated_activated_CD4_positive_alpha_beta_T_cell
UKB_460K.blood_WHITE_COUNT	rs149257976	T cells	0.0108488	4.78746	L2	166	ENCFF997BFO_ENCFF597DCN_ENCFF486UEU_blood_bodily_fluid_activated_T_cell
UKB_460K.blood_WHITE_COUNT	rs1533299	CD4+ T cells	0.356217	5.89656	L1	12	ENCFF869HAF_blood_bodily_fluid_CD4_positive_alpha_beta_T_cell
UKB_460K.blood_WHITE_COUNT	rs1533299	CD4+ T cells	0.138809	5.72915	L1	12	ENCFF469QBP_blood_bodily_fluid_CD4_positive_alpha_beta_T_cell
UKB_460K.blood_WHITE_COUNT	rs1533299	CD4+ T cells	0.105195	5.67895	L1	12	ENCFF905PYG_blood_bodily_fluid_CD4_positive_alpha_beta_T_cell
UKB_460K.blood_WHITE_COUNT	rs1533299	CD4+ T cells	0.0763773	5.62044	L1	12	ENCFF427BWF_blood_bodily_fluid_CD4_positive_alpha_beta_T_cell
UKB_460K.blood_WHITE_COUNT	rs1533299	CD4+ T cells	0.0652292	5.59138	L1	12	ENCFF363IZB_ENCFF591RWC_ENCFF256WHR_blood_bodily_fluid_CD4_positive_alpha_beta_T_cell
UKB_460K.blood_WHITE_COUNT	rs1533299	CD4+ T cells	0.0393009	5.49702	L1	12	ENCFF288CFM_blood_bodily_fluid_CD4_positive_alpha_beta_T_cell
UKB_460K.blood_WHITE_COUNT	rs1533299	CD4+ T cells	0.0320913	5.45882	L1	12	ENCFF295CPY_ENCFF694IFY_blood_bodily_fluid_CD4_positive_alpha_beta_T_cell
UKB_460K.blood_WHITE_COUNT	rs1533299	CD8+ T cells	0.0255349	5.41542	L1	12	ENCFF746DNB_ENCFF377XTR_blood_bodily_fluid_activated_naive_CD8_positive_alpha_beta_T_cell
UKB_460K.blood_WHITE_COUNT	rs1533299	CD4+ T cells	0.0217648	5.38487	L1	12	ENCFF945VXT_blood_bodily_fluid_stimulated_activated_CD4_positive_alpha_beta_T_cell
UKB_460K.blood_WHITE_COUNT	rs1533299	NK cell	0.0176546	5.34459	L1	12	ENCFF207RGC_ENCFF240ZJY_blood_bodily_fluid_natural_killer_cell
UKB_460K.blood_WHITE_COUNT	rs1533299	CD4+ T cells	0.0158542	5.32377	L1	12	ENCFF355HKW_blood_bodily_fluid_stimulated_activated_CD4_positive_alpha_beta_T_cell
UKB_460K.blood_WHITE_COUNT	rs1533299	T cells	0.00910307	5.21505	L1	12	ENCFF142QXQ_blood_bodily_fluid_activated_T_cell
UKB_460K.blood_WHITE_COUNT	rs1700159	Mononuclear Phagocytes	0.465949	4.91592	L1	7	ENCFF090HMA_ENCFF523ZCA_blood_bodily_fluid_CD14_positive_monocyte
UKB_460K.blood_WHITE_COUNT	rs1700159	Mononuclear Phagocytes	0.371579	4.73038	L1	7	ENCFF297LZZ_ENCFF716ZMD_blood_bodily_fluid_CD14_positive_monocyte
UKB_460K.blood_WHITE_COUNT	rs1700159	dendritic cells	0.473233	4.92704	L1	7	ENCFF389RQE_blood_bodily_fluid_CD1c_positive_myeloid_dendritic_cell
UKB_460K.blood_WHITE_COUNT	rs1700159	Mononuclear Phagocytes	0.431534	4.8671	L1	7	ENCFF414KJQ_ENCFF839BEU_blood_bodily_fluid_CD14_positive_monocyte
UKB_460K.blood_WHITE_COUNT	rs1700159	Mononuclear Phagocytes	0.381088	4.71726	L1	7	ENCFF572CMJ_blood_bodily_fluid_CD14_positive_monocyte
UKB_460K.blood_WHITE_COUNT	rs1700159	Mononuclear Phagocytes	0.321793	4.3322	L1	7	ENCFF790FMB_ENCFF749RKS_blood_bodily_fluid_CD14_positive_monocyte
UKB_460K.blood_WHITE_COUNT	rs1700159	macrophages	0.372376	4.53375	L1	7	ENCFF926JZL_blood_bodily_fluid_inflammatory_macrophage
UKB_460K.blood_WHITE_COUNT	rs17005891	Endothelial general	0.029848	3.20582	L1	4	Zhang_Endothelial_General_1
UKB_460K.blood_WHITE_COUNT	rs17005891	Endothelial myocardial	0.0292599	3.19921	L1	4	Zhang_Endothelial_Myocardial
UKB_460K.blood_WHITE_COUNT	rs17005891	Fetal Endothelial (General)	0.0251624	3.14861	L1	4	Zhang_Fetal_Endothelial_General_2
UKB_460K.blood_WHITE_COUNT	rs17005891	endothelial hepatic cells	0.884211	4.18223	L1	4	Zhang_Fetal_Endothelial_Hepatic_1
UKB_460K.blood_WHITE_COUNT	rs175714	HMPs	0.9465	6.51892	L1	2	ENCFF644AXQ_blood_bodily_fluid_hematopoietic_multipotent_progenitor_cell
UKB_460K.blood_WHITE_COUNT	rs175714	Mononuclear Phagocytes	0.0365514	6.02649	L1	2	ENCFF685DZI_ENCFF300LXQ_blood_bodily_fluid_neutrophil
UKB_460K.blood_WHITE_COUNT	rs17622517	HMPs	0.754925	6.51892	L1	4	ENCFF644AXQ_blood_bodily_fluid_hematopoietic_multipotent_progenitor_cell
UKB_460K.blood_WHITE_COUNT	rs17622517	Mononuclear Phagocytes	0.16018	6.04233	L1	4	ENCFF311TAY_blood_bodily_fluid_neutrophil
UKB_460K.blood_WHITE_COUNT	rs17622517	HMPs	0.0333439	5.60848	L1	4	ENCFF624CCK_blood_bodily_fluid_hematopoietic_multipotent_progenitor_cell
UKB_460K.blood_WHITE_COUNT	rs17622517	Mononuclear Phagocytes	0.0451758	6.02649	L1	4	ENCFF685DZI_ENCFF300LXQ_blood_bodily_fluid_neutrophil
UKB_460K.blood_WHITE_COUNT	rs17622517	macrophages	0.644259	5.99868	L2	3	Zhang_Fetal_Macrophage_Hepatic_1
UKB_460K.blood_WHITE_COUNT	rs17622517	macrophages	0.233844	5.95936	L2	3	Zhang_Macrophage_General
UKB_460K.blood_WHITE_COUNT	rs17622517	macrophages	0.0382806	5.73677	L2	3	Zhang_Macrophage_Gen_or_Alv
UKB_460K.blood_WHITE_COUNT	rs17758695	HMPs	0.0577285	5.60848	L1	3	ENCFF624CCK_blood_bodily_fluid_hematopoietic_multipotent_progenitor_cell
UKB_460K.blood_WHITE_COUNT	rs17758695	HMPs	0.0580406	5.58778	L1	3	ENCFF633NER_blood_bodily_fluid_hematopoietic_multipotent_progenitor_cell
UKB_460K.blood_WHITE_COUNT	rs17758695	HMPs	0.943952	6.51892	L1	3	ENCFF644AXQ_blood_bodily_fluid_hematopoietic_multipotent_progenitor_cell
UKB_460K.blood_WHITE_COUNT	rs181969679	Mononuclear Phagocytes	0.766848	6.04233	L1	4	ENCFF311TAY_blood_bodily_fluid_neutrophil
UKB_460K.blood_WHITE_COUNT	rs181969679	Mononuclear Phagocytes	0.0782244	5.31023	L1	4	ENCFF336XON_blood_bodily_fluid_neutrophil
UKB_460K.blood_WHITE_COUNT	rs181969679	Mononuclear Phagocytes	0.256528	6.02649	L1	4	ENCFF685DZI_ENCFF300LXQ_blood_bodily_fluid_neutrophil
UKB_460K.blood_WHITE_COUNT	rs181969679	macrophages	0.118848	4.73531	L1	4	ENCFF866KDT_blood_bodily_fluid_inflammatory_macrophage
UKB_460K.blood_WHITE_COUNT	rs182451845	CD4+ T cells	0.0344923	5.72915	L1	6	ENCFF469QBP_blood_bodily_fluid_CD4_positive_alpha_beta_T_cell
UKB_460K.blood_WHITE_COUNT	rs182451845	bone marrow CMPs	0.0107415	5.22405	L1	6	ENCFF526CFK_bone_element_bone_marrow_common_myeloid_progenitor_CD34_positive
UKB_460K.blood_WHITE_COUNT	rs182451845	HMPs	0.0345239	5.58778	L1	6	ENCFF633NER_blood_bodily_fluid_hematopoietic_multipotent_progenitor_cell
UKB_460K.blood_WHITE_COUNT	rs182451845	HMPs	0.876429	6.51892	L1	6	ENCFF644AXQ_blood_bodily_fluid_hematopoietic_multipotent_progenitor_cell
UKB_460K.blood_WHITE_COUNT	rs182451845	CD4+ T cells	0.060199	5.89656	L1	6	ENCFF869HAF_blood_bodily_fluid_CD4_positive_alpha_beta_T_cell
UKB_460K.blood_WHITE_COUNT	rs182451845	macrophages	0.0874886	5.73677	L1	6	Zhang_Macrophage_Gen_or_Alv
UKB_460K.blood_WHITE_COUNT	rs184409696	Alveolar Capillary Endothelial Cell	0.324633	3.68374	L1	5	Zhang_Alveolar_Cap_Endo
UKB_460K.blood_WHITE_COUNT	rs184409696	Endothelial (Exocrine Tissues)	0.309017	3.45848	L1	5	Zhang_Endothelial_Exocrine
UKB_460K.blood_WHITE_COUNT	rs184409696	endothelial hepatic cells	0.446549	4.18223	L1	5	Zhang_Fetal_Endothelial_Hepatic_1
UKB_460K.blood_WHITE_COUNT	rs184409696	endothelial hepatic cells	0.273697	3.35983	L1	5	Zhang_Fetal_Endothelial_Hepatic_2
UKB_460K.blood_WHITE_COUNT	rs184409696	macrophages	0.785365	4.47309	L1	5	Zhang_Fetal_Macrophage_Hepatic_2
UKB_460K.blood_WHITE_COUNT	rs1887428	HMPs	0.384279	6.51892	L1	4	ENCFF644AXQ_blood_bodily_fluid_hematopoietic_multipotent_progenitor_cell
UKB_460K.blood_WHITE_COUNT	rs1887428	macrophages	0.329991	5.99868	L1	4	Zhang_Fetal_Macrophage_Hepatic_1
UKB_460K.blood_WHITE_COUNT	rs1887428	macrophages	0.209797	5.95936	L1	4	Zhang_Macrophage_General
UKB_460K.blood_WHITE_COUNT	rs1887428	macrophages	0.0391774	5.73677	L1	4	Zhang_Macrophage_Gen_or_Alv
UKB_460K.blood_WHITE_COUNT	rs1890966	HMPs	0.921287	6.51892	L1	1	ENCFF644AXQ_blood_bodily_fluid_hematopoietic_multipotent_progenitor_cell
UKB_460K.blood_WHITE_COUNT	rs2062250	CD4+ T cells	0.0292323	4.89335	L1	9	ENCFF147IYE_ENCFF888NJV_blood_bodily_fluid_activated_naive_CD4_positive_alpha_beta_T_cell
UKB_460K.blood_WHITE_COUNT	rs2062250	Th2	0.0288397	4.89049	L1	9	ENCFF151ZGR_blood_bodily_fluid_T_helper_2_cell
UKB_460K.blood_WHITE_COUNT	rs2062250	NK cell	0.270754	5.34459	L1	9	ENCFF207RGC_ENCFF240ZJY_blood_bodily_fluid_natural_killer_cell
UKB_460K.blood_WHITE_COUNT	rs2062250	NK cell	0.023884	4.85032	L1	9	ENCFF408GEO_ENCFF447DVQ_blood_bodily_fluid_natural_killer_cell
UKB_460K.blood_WHITE_COUNT	rs2062250	CD8+ T cells	0.390894	5.41542	L1	9	ENCFF746DNB_ENCFF377XTR_blood_bodily_fluid_activated_naive_CD8_positive_alpha_beta_T_cell
UKB_460K.blood_WHITE_COUNT	rs2062250	Th1	0.0275409	4.8807	L1	9	ENCFF807SHG_ENCFF503ZDS_blood_bodily_fluid_T_helper_1_cell
UKB_460K.blood_WHITE_COUNT	rs2062250	CD8+ T cells	0.0337224	4.92356	L1	9	ENCFF830VDQ_ENCFF828MOZ_blood_bodily_fluid_stimulated_activated_naive_CD8_positive_alpha_beta_T_cell
UKB_460K.blood_WHITE_COUNT	rs2062250	T cells	0.111433	5.16934	L1	9	ENCFF940OQY_ENCFF356ZKI_blood_bodily_fluid_activated_T_cell
UKB_460K.blood_WHITE_COUNT	rs2062250	CD8+ T cells	0.0485237	4.99967	L1	9	ENCFF977OWA_ENCFF594SKK_blood_bodily_fluid_activated_naive_CD8_positive_alpha_beta_T_cell
UKB_460K.blood_WHITE_COUNT	rs2089979	macrophages	0.674716	5.99868	L1	3	Zhang_Fetal_Macrophage_Hepatic_1
UKB_460K.blood_WHITE_COUNT	rs2089979	macrophages	0.264053	5.95936	L1	3	Zhang_Macrophage_General
UKB_460K.blood_WHITE_COUNT	rs2089979	macrophages	0.0347124	5.73677	L1	3	Zhang_Macrophage_Gen_or_Alv
UKB_460K.blood_WHITE_COUNT	rs2089979	Mononuclear Phagocytes	0.828268	6.04233	L2	5	ENCFF311TAY_blood_bodily_fluid_neutrophil
UKB_460K.blood_WHITE_COUNT	rs2089979	HMPs	0.141246	5.60848	L2	5	ENCFF624CCK_blood_bodily_fluid_hematopoietic_multipotent_progenitor_cell
UKB_460K.blood_WHITE_COUNT	rs2089979	NK cell	0.113557	5.34459	L2	5	ENCFF207RGC_ENCFF240ZJY_blood_bodily_fluid_natural_killer_cell
UKB_460K.blood_WHITE_COUNT	rs2089979	bone marrow CMPs	0.0504141	5.17857	L2	5	ENCFF850RIV_ENCFF156DEQ_ENCFF064JOI_bone_element_bone_marrow_common_myeloid_progenitor_CD34_positive
UKB_460K.blood_WHITE_COUNT	rs2089979	bone marrow CMPs	0.0472912	5.22405	L2	5	ENCFF526CFK_bone_element_bone_marrow_common_myeloid_progenitor_CD34_positive
UKB_460K.blood_WHITE_COUNT	rs2158799	HMPs	0.99789	6.51892	L1	1	ENCFF644AXQ_blood_bodily_fluid_hematopoietic_multipotent_progenitor_cell
UKB_460K.blood_WHITE_COUNT	rs2158799	Mononuclear Phagocytes	0.0130312	4.91592	L2	8	ENCFF090HMA_ENCFF523ZCA_blood_bodily_fluid_CD14_positive_monocyte
UKB_460K.blood_WHITE_COUNT	rs2158799	Mononuclear Phagocytes	0.00896927	5.03052	L2	8	ENCFF123VGW_ENCFF739LQS_blood_bodily_fluid_CD14_positive_monocyte
UKB_460K.blood_WHITE_COUNT	rs2158799	Mononuclear Phagocytes	0.0124374	4.73038	L2	8	ENCFF297LZZ_ENCFF716ZMD_blood_bodily_fluid_CD14_positive_monocyte
UKB_460K.blood_WHITE_COUNT	rs2158799	Mononuclear Phagocytes	0.00970763	4.64477	L2	8	ENCFF412XPV_ENCFF171ZHJ_blood_bodily_fluid_CD14_positive_monocyte
UKB_460K.blood_WHITE_COUNT	rs2158799	Mononuclear Phagocytes	0.015604	4.71726	L2	8	ENCFF572CMJ_blood_bodily_fluid_CD14_positive_monocyte
UKB_460K.blood_WHITE_COUNT	rs2158799	Mononuclear Phagocytes	0.0149528	5.30499	L2	8	ENCFF881YUR_blood_bodily_fluid_CD14_positive_monocyte
UKB_460K.blood_WHITE_COUNT	rs2158799	macrophages	0.777753	5.95936	L2	8	Zhang_Macrophage_General
UKB_460K.blood_WHITE_COUNT	rs2158799	macrophages	0.11195	5.73677	L2	8	Zhang_Macrophage_Gen_or_Alv
UKB_460K.blood_WHITE_COUNT	rs218264	HMPs	0.989848	6.51892	L1	1	ENCFF644AXQ_blood_bodily_fluid_hematopoietic_multipotent_progenitor_cell
UKB_460K.blood_WHITE_COUNT	rs2189336	T cells	0.913616	4.26773	L1	2	ENCFF060VND_ENCFF233LPC_blood_bodily_fluid_activated_T_cell
UKB_460K.blood_WHITE_COUNT	rs2189336	B cells	0.480425	3.67758	L1	2	ENCFF651MOI_ENCFF547IQF_blood_bodily_fluid_IgD_negative_memory_B_cell
UKB_460K.blood_WHITE_COUNT	rs2194067	Mononuclear Phagocytes	0.899539	6.04233	L1	2	ENCFF311TAY_blood_bodily_fluid_neutrophil
UKB_460K.blood_WHITE_COUNT	rs2194067	Mononuclear Phagocytes	0.0674175	6.02649	L1	2	ENCFF685DZI_ENCFF300LXQ_blood_bodily_fluid_neutrophil
UKB_460K.blood_WHITE_COUNT	rs2236433	HMPs	0.3894	6.51892	L1	3	ENCFF644AXQ_blood_bodily_fluid_hematopoietic_multipotent_progenitor_cell
UKB_460K.blood_WHITE_COUNT	rs2236433	macrophages	0.324592	5.99868	L1	3	Zhang_Fetal_Macrophage_Hepatic_1
UKB_460K.blood_WHITE_COUNT	rs2236433	macrophages	0.206368	5.95936	L1	3	Zhang_Macrophage_General
UKB_460K.blood_WHITE_COUNT	rs2247856	HMPs	0.947775	6.51892	L1	2	ENCFF644AXQ_blood_bodily_fluid_hematopoietic_multipotent_progenitor_cell
UKB_460K.blood_WHITE_COUNT	rs2247856	Mononuclear Phagocytes	0.036343	6.02649	L1	2	ENCFF685DZI_ENCFF300LXQ_blood_bodily_fluid_neutrophil
UKB_460K.blood_WHITE_COUNT	rs2306191	HMPs	0.403082	6.51892	L1	4	ENCFF644AXQ_blood_bodily_fluid_hematopoietic_multipotent_progenitor_cell
UKB_460K.blood_WHITE_COUNT	rs2306191	macrophages	0.304202	5.99868	L1	4	Zhang_Fetal_Macrophage_Hepatic_1
UKB_460K.blood_WHITE_COUNT	rs2306191	macrophages	0.209522	5.95936	L1	4	Zhang_Macrophage_General
UKB_460K.blood_WHITE_COUNT	rs2306191	macrophages	0.0484335	5.73677	L1	4	Zhang_Macrophage_Gen_or_Alv
UKB_460K.blood_WHITE_COUNT	rs2384952	HMPs	0.387695	6.51892	L1	3	ENCFF644AXQ_blood_bodily_fluid_hematopoietic_multipotent_progenitor_cell
UKB_460K.blood_WHITE_COUNT	rs2384952	macrophages	0.325792	5.99868	L1	3	Zhang_Fetal_Macrophage_Hepatic_1
UKB_460K.blood_WHITE_COUNT	rs2384952	macrophages	0.206913	5.95936	L1	3	Zhang_Macrophage_General
UKB_460K.blood_WHITE_COUNT	rs2418130	macrophages	0.938149	5.99868	L1	2	Zhang_Fetal_Macrophage_Hepatic_1
UKB_460K.blood_WHITE_COUNT	rs2418130	macrophages	0.0847109	5.73677	L1	2	Zhang_Macrophage_Gen_or_Alv
UKB_460K.blood_WHITE_COUNT	rs2418130	Mononuclear Phagocytes	0.0842522	4.91592	L2	18	ENCFF090HMA_ENCFF523ZCA_blood_bodily_fluid_CD14_positive_monocyte
UKB_460K.blood_WHITE_COUNT	rs2418130	Mononuclear Phagocytes	0.0682556	5.03052	L2	18	ENCFF123VGW_ENCFF739LQS_blood_bodily_fluid_CD14_positive_monocyte
UKB_460K.blood_WHITE_COUNT	rs2418130	macrophages	0.0479998	5.00974	L2	18	ENCFF255BJE_blood_bodily_fluid_suppressor_macrophage
UKB_460K.blood_WHITE_COUNT	rs2418130	Mononuclear Phagocytes	0.0624466	4.73038	L2	18	ENCFF297LZZ_ENCFF716ZMD_blood_bodily_fluid_CD14_positive_monocyte
UKB_460K.blood_WHITE_COUNT	rs2418130	Mononuclear Phagocytes	0.101267	5.18378	L2	18	ENCFF353UAY_blood_bodily_fluid_CD14_positive_monocyte
UKB_460K.blood_WHITE_COUNT	rs2418130	Mononuclear Phagocytes	0.102498	5.31078	L2	18	ENCFF389PZY_ENCFF587XGD_ENCFF184NWF_ENCFF496PSJ_blood_bodily_fluid_CD14_positive_monocyte
UKB_460K.blood_WHITE_COUNT	rs2418130	dendritic cells	0.031802	4.92704	L2	18	ENCFF389RQE_blood_bodily_fluid_CD1c_positive_myeloid_dendritic_cell
UKB_460K.blood_WHITE_COUNT	rs2418130	macrophages	0.0400134	4.81565	L2	18	ENCFF400WNU_blood_bodily_fluid_suppressor_macrophage
UKB_460K.blood_WHITE_COUNT	rs2418130	Mononuclear Phagocytes	0.0593756	4.64477	L2	18	ENCFF412XPV_ENCFF171ZHJ_blood_bodily_fluid_CD14_positive_monocyte
UKB_460K.blood_WHITE_COUNT	rs2418130	Mononuclear Phagocytes	0.0770526	4.8671	L2	18	ENCFF414KJQ_ENCFF839BEU_blood_bodily_fluid_CD14_positive_monocyte
UKB_460K.blood_WHITE_COUNT	rs2418130	Mononuclear Phagocytes	0.0501516	4.9983	L2	18	ENCFF459WKU_ENCFF116NCG_blood_bodily_fluid_CD14_positive_monocyte
UKB_460K.blood_WHITE_COUNT	rs2418130	Mononuclear Phagocytes	0.0664057	4.71726	L2	18	ENCFF572CMJ_blood_bodily_fluid_CD14_positive_monocyte
UKB_460K.blood_WHITE_COUNT	rs2418130	macrophages	0.00562335	3.9732	L2	18	ENCFF738EVM_blood_bodily_fluid_inflammatory_macrophage
UKB_460K.blood_WHITE_COUNT	rs2418130	Mononuclear Phagocytes	0.0459241	4.62673	L2	18	ENCFF783FUP_ENCFF091GNW_blood_bodily_fluid_CD14_positive_monocyte
UKB_460K.blood_WHITE_COUNT	rs2418130	Mononuclear Phagocytes	0.0338387	4.3322	L2	18	ENCFF790FMB_ENCFF749RKS_blood_bodily_fluid_CD14_positive_monocyte
UKB_460K.blood_WHITE_COUNT	rs2418130	macrophages	0.0262256	4.73531	L2	18	ENCFF866KDT_blood_bodily_fluid_inflammatory_macrophage
UKB_460K.blood_WHITE_COUNT	rs2418130	macrophages	0.0228934	4.53375	L2	18	ENCFF926JZL_blood_bodily_fluid_inflammatory_macrophage
UKB_460K.blood_WHITE_COUNT	rs2418130	macrophages	0.0847109	5.73677	L2	18	Zhang_Macrophage_Gen_or_Alv
UKB_460K.blood_WHITE_COUNT	rs247826	CD4+ T cells	0.352006	5.89656	L1	13	ENCFF869HAF_blood_bodily_fluid_CD4_positive_alpha_beta_T_cell
UKB_460K.blood_WHITE_COUNT	rs247826	CD4+ T cells	0.137175	5.72915	L1	13	ENCFF469QBP_blood_bodily_fluid_CD4_positive_alpha_beta_T_cell
UKB_460K.blood_WHITE_COUNT	rs247826	CD4+ T cells	0.103958	5.67895	L1	13	ENCFF905PYG_blood_bodily_fluid_CD4_positive_alpha_beta_T_cell
UKB_460K.blood_WHITE_COUNT	rs247826	CD4+ T cells	0.0754807	5.62044	L1	13	ENCFF427BWF_blood_bodily_fluid_CD4_positive_alpha_beta_T_cell
UKB_460K.blood_WHITE_COUNT	rs247826	CD4+ T cells	0.064464	5.59138	L1	13	ENCFF363IZB_ENCFF591RWC_ENCFF256WHR_blood_bodily_fluid_CD4_positive_alpha_beta_T_cell
UKB_460K.blood_WHITE_COUNT	rs247826	CD4+ T cells	0.038841	5.49702	L1	13	ENCFF288CFM_blood_bodily_fluid_CD4_positive_alpha_beta_T_cell
UKB_460K.blood_WHITE_COUNT	rs247826	CD4+ T cells	0.0317161	5.45882	L1	13	ENCFF295CPY_ENCFF694IFY_blood_bodily_fluid_CD4_positive_alpha_beta_T_cell
UKB_460K.blood_WHITE_COUNT	rs247826	CD8+ T cells	0.0252367	5.41542	L1	13	ENCFF746DNB_ENCFF377XTR_blood_bodily_fluid_activated_naive_CD8_positive_alpha_beta_T_cell
UKB_460K.blood_WHITE_COUNT	rs247826	CD4+ T cells	0.0215108	5.38487	L1	13	ENCFF945VXT_blood_bodily_fluid_stimulated_activated_CD4_positive_alpha_beta_T_cell
UKB_460K.blood_WHITE_COUNT	rs247826	NK cell	0.0174487	5.34459	L1	13	ENCFF207RGC_ENCFF240ZJY_blood_bodily_fluid_natural_killer_cell
UKB_460K.blood_WHITE_COUNT	rs247826	CD4+ T cells	0.0156694	5.32377	L1	13	ENCFF355HKW_blood_bodily_fluid_stimulated_activated_CD4_positive_alpha_beta_T_cell
UKB_460K.blood_WHITE_COUNT	rs247826	T cells	0.00899725	5.21505	L1	13	ENCFF142QXQ_blood_bodily_fluid_activated_T_cell
UKB_460K.blood_WHITE_COUNT	rs247826	CD4+ T cells	0.00826092	5.19811	L1	13	ENCFF174GJX_blood_bodily_fluid_stimulated_activated_CD4_positive_alpha_beta_T_cell
UKB_460K.blood_WHITE_COUNT	rs2556106	macrophages	0.493826	5.99868	L1	3	Zhang_Fetal_Macrophage_Hepatic_1
UKB_460K.blood_WHITE_COUNT	rs2556106	macrophages	0.39298	5.95936	L1	3	Zhang_Macrophage_General
UKB_460K.blood_WHITE_COUNT	rs2556106	macrophages	0.110921	5.73677	L1	3	Zhang_Macrophage_Gen_or_Alv
UKB_460K.blood_WHITE_COUNT	rs2631367	HMPs	0.393681	6.51892	L1	4	ENCFF644AXQ_blood_bodily_fluid_hematopoietic_multipotent_progenitor_cell
UKB_460K.blood_WHITE_COUNT	rs2631367	macrophages	0.310046	5.99868	L1	4	Zhang_Fetal_Macrophage_Hepatic_1
UKB_460K.blood_WHITE_COUNT	rs2631367	macrophages	0.21344	5.95936	L1	4	Zhang_Macrophage_General
UKB_460K.blood_WHITE_COUNT	rs2631367	macrophages	0.0492016	5.73677	L1	4	Zhang_Macrophage_Gen_or_Alv
UKB_460K.blood_WHITE_COUNT	rs2703485	HMPs	0.990178	6.51892	L1	1	ENCFF644AXQ_blood_bodily_fluid_hematopoietic_multipotent_progenitor_cell
UKB_460K.blood_WHITE_COUNT	rs2710804	endothelial hepatic cells	0.962797	4.18223	L1	1	Zhang_Fetal_Endothelial_Hepatic_1
UKB_460K.blood_WHITE_COUNT	rs2807742	HMPs	0.60042	6.51892	L1	3	ENCFF644AXQ_blood_bodily_fluid_hematopoietic_multipotent_progenitor_cell
UKB_460K.blood_WHITE_COUNT	rs2807742	Mononuclear Phagocytes	0.27518	6.04233	L1	3	ENCFF311TAY_blood_bodily_fluid_neutrophil
UKB_460K.blood_WHITE_COUNT	rs2807742	Mononuclear Phagocytes	0.075267	6.02649	L1	3	ENCFF685DZI_ENCFF300LXQ_blood_bodily_fluid_neutrophil
UKB_460K.blood_WHITE_COUNT	rs2807742	macrophages	0.67237	5.99868	L2	2	Zhang_Fetal_Macrophage_Hepatic_1
UKB_460K.blood_WHITE_COUNT	rs2807742	macrophages	0.251088	5.95936	L2	2	Zhang_Macrophage_General
UKB_460K.blood_WHITE_COUNT	rs28530750	Mononuclear Phagocytes	0.426579	6.04233	L1	11	ENCFF311TAY_blood_bodily_fluid_neutrophil
UKB_460K.blood_WHITE_COUNT	rs28530750	HMPs	0.359892	6.51892	L1	11	ENCFF644AXQ_blood_bodily_fluid_hematopoietic_multipotent_progenitor_cell
UKB_460K.blood_WHITE_COUNT	rs28530750	Mononuclear Phagocytes	0.0727949	6.02649	L1	11	ENCFF685DZI_ENCFF300LXQ_blood_bodily_fluid_neutrophil
UKB_460K.blood_WHITE_COUNT	rs28530750	HMPs	0.0511729	5.58778	L1	11	ENCFF633NER_blood_bodily_fluid_hematopoietic_multipotent_progenitor_cell
UKB_460K.blood_WHITE_COUNT	rs28530750	HMPs	0.0331479	5.60848	L1	11	ENCFF624CCK_blood_bodily_fluid_hematopoietic_multipotent_progenitor_cell
UKB_460K.blood_WHITE_COUNT	rs28530750	NK cell	0.0921892	5.34459	L1	11	ENCFF207RGC_ENCFF240ZJY_blood_bodily_fluid_natural_killer_cell
UKB_460K.blood_WHITE_COUNT	rs28530750	CD4+ T cells	0.0503281	5.89656	L1	11	ENCFF869HAF_blood_bodily_fluid_CD4_positive_alpha_beta_T_cell
UKB_460K.blood_WHITE_COUNT	rs28530750	Mononuclear Phagocytes	0.016222	5.31023	L1	11	ENCFF336XON_blood_bodily_fluid_neutrophil
UKB_460K.blood_WHITE_COUNT	rs28530750	bone marrow CMPs	0.0174864	5.17857	L1	11	ENCFF850RIV_ENCFF156DEQ_ENCFF064JOI_bone_element_bone_marrow_common_myeloid_progenitor_CD34_positive
UKB_460K.blood_WHITE_COUNT	rs28530750	CD4+ T cells	0.038227	5.62044	L1	11	ENCFF427BWF_blood_bodily_fluid_CD4_positive_alpha_beta_T_cell
UKB_460K.blood_WHITE_COUNT	rs28530750	bone marrow CMPs	0.016838	5.22405	L1	11	ENCFF526CFK_bone_element_bone_marrow_common_myeloid_progenitor_CD34_positive
UKB_460K.blood_WHITE_COUNT	rs2894479	CD4+ T cells	0.605525	4.34919	L1	2	ENCFF158WCY_ENCFF653TLI_blood_bodily_fluid_CD4_positive_alpha_beta_memory_T_cell
UKB_460K.blood_WHITE_COUNT	rs2894479	CD8+ T cells	0.394475	4.24376	L1	2	ENCFF611GRL_blood_bodily_fluid_CD8_positive_alpha_beta_memory_T_cell
UKB_460K.blood_WHITE_COUNT	rs3118471	HMPs	0.713006	6.51892	L1	2	ENCFF644AXQ_blood_bodily_fluid_hematopoietic_multipotent_progenitor_cell
UKB_460K.blood_WHITE_COUNT	rs3118471	macrophages	0.276389	5.95936	L1	2	Zhang_Macrophage_General
UKB_460K.blood_WHITE_COUNT	rs3218221	macrophages	0.493826	5.99868	L1	3	Zhang_Fetal_Macrophage_Hepatic_1
UKB_460K.blood_WHITE_COUNT	rs3218221	macrophages	0.392981	5.95936	L1	3	Zhang_Macrophage_General
UKB_460K.blood_WHITE_COUNT	rs3218221	macrophages	0.110921	5.73677	L1	3	Zhang_Macrophage_Gen_or_Alv
UKB_460K.blood_WHITE_COUNT	rs3218222	HMPs	0.388716	6.51892	L1	3	ENCFF644AXQ_blood_bodily_fluid_hematopoietic_multipotent_progenitor_cell
UKB_460K.blood_WHITE_COUNT	rs3218222	macrophages	0.325082	5.99868	L1	3	Zhang_Fetal_Macrophage_Hepatic_1
UKB_460K.blood_WHITE_COUNT	rs3218222	macrophages	0.206601	5.95936	L1	3	Zhang_Macrophage_General
UKB_460K.blood_WHITE_COUNT	rs333947	macrophages	0.548073	5.99868	L1	3	Zhang_Fetal_Macrophage_Hepatic_1
UKB_460K.blood_WHITE_COUNT	rs333947	macrophages	0.449537	5.95936	L1	3	Zhang_Macrophage_General
UKB_460K.blood_WHITE_COUNT	rs333947	macrophages	0.20156	5.73677	L1	3	Zhang_Macrophage_Gen_or_Alv
UKB_460K.blood_WHITE_COUNT	rs34952318	macrophages	0.339412	5.00974	L1	6	ENCFF255BJE_blood_bodily_fluid_suppressor_macrophage
UKB_460K.blood_WHITE_COUNT	rs34952318	dendritic cells	0.221868	4.92704	L1	6	ENCFF389RQE_blood_bodily_fluid_CD1c_positive_myeloid_dendritic_cell
UKB_460K.blood_WHITE_COUNT	rs34952318	macrophages	0.161749	4.81565	L1	6	ENCFF400WNU_blood_bodily_fluid_suppressor_macrophage
UKB_460K.blood_WHITE_COUNT	rs34952318	macrophages	0.153852	4.8319	L1	6	ENCFF469BIK_blood_bodily_fluid_suppressor_macrophage
UKB_460K.blood_WHITE_COUNT	rs34952318	macrophages	0.113935	4.73531	L1	6	ENCFF866KDT_blood_bodily_fluid_inflammatory_macrophage
UKB_460K.blood_WHITE_COUNT	rs34952318	macrophages	0.0521727	4.53375	L1	6	ENCFF926JZL_blood_bodily_fluid_inflammatory_macrophage
UKB_460K.blood_WHITE_COUNT	rs3557	Mononuclear Phagocytes	0.97466	6.04233	L1	1	ENCFF311TAY_blood_bodily_fluid_neutrophil
UKB_460K.blood_WHITE_COUNT	rs3557	CD4+ T cells	0.0544334	4.89335	L2	15	ENCFF147IYE_ENCFF888NJV_blood_bodily_fluid_activated_naive_CD4_positive_alpha_beta_T_cell
UKB_460K.blood_WHITE_COUNT	rs3557	NK cell	0.0842134	5.34459	L2	15	ENCFF207RGC_ENCFF240ZJY_blood_bodily_fluid_natural_killer_cell
UKB_460K.blood_WHITE_COUNT	rs3557	CD4+ T cells	0.219114	5.45882	L2	15	ENCFF295CPY_ENCFF694IFY_blood_bodily_fluid_CD4_positive_alpha_beta_T_cell
UKB_460K.blood_WHITE_COUNT	rs3557	NK cell	0.0170853	4.85032	L2	15	ENCFF408GEO_ENCFF447DVQ_blood_bodily_fluid_natural_killer_cell
UKB_460K.blood_WHITE_COUNT	rs3557	CD8+ T cells	0.0118864	4.32613	L2	15	ENCFF447SLB_ENCFF104SXO_blood_bodily_fluid_naive_thymus_derived_CD8_positive_alpha_beta_T_cell
UKB_460K.blood_WHITE_COUNT	rs3557	CD8+ T cells	0.0519247	4.8212	L2	15	ENCFF483GED_ENCFF525DJA_blood_bodily_fluid_activated_naive_CD8_positive_alpha_beta_T_cell
UKB_460K.blood_WHITE_COUNT	rs3557	CD4+ T cells	0.00429061	3.96295	L2	15	ENCFF543UQM_ENCFF116PKI_blood_bodily_fluid_naive_thymus_derived_CD4_positive_alpha_beta_T_cell
UKB_460K.blood_WHITE_COUNT	rs3557	Mononuclear Phagocytes	0.00367249	4.30255	L2	15	ENCFF588KRS_ENCFF518PSI_blood_bodily_fluid_peripheral_blood_mononuclear_cell
UKB_460K.blood_WHITE_COUNT	rs3557	Mononuclear Phagocytes	0.0052295	4.80098	L2	15	ENCFF677KJI_ENCFF093NHZ_blood_bodily_fluid_peripheral_blood_mononuclear_cell
UKB_460K.blood_WHITE_COUNT	rs3557	CD8+ T cells	0.353985	5.41542	L2	15	ENCFF746DNB_ENCFF377XTR_blood_bodily_fluid_activated_naive_CD8_positive_alpha_beta_T_cell
UKB_460K.blood_WHITE_COUNT	rs3557	CD4+ T cells	0.00520206	4.02765	L2	15	ENCFF816CVK_ENCFF639YOF_blood_bodily_fluid_naive_thymus_derived_CD4_positive_alpha_beta_T_cell
UKB_460K.blood_WHITE_COUNT	rs3557	CD4+ T cells	0.00445457	3.99256	L2	15	ENCFF819JGV_blood_bodily_fluid_activated_naive_CD4_positive_alpha_beta_T_cell
UKB_460K.blood_WHITE_COUNT	rs3557	CD8+ T cells	0.0471985	4.92356	L2	15	ENCFF830VDQ_ENCFF828MOZ_blood_bodily_fluid_stimulated_activated_naive_CD8_positive_alpha_beta_T_cell
UKB_460K.blood_WHITE_COUNT	rs3557	NK cell	0.00643741	4.29266	L2	15	ENCFF934TRW_ENCFF689NDO_bone_element_bone_marrow_lymph_node_spleen_thymus_immature_natural_killer_cell
UKB_460K.blood_WHITE_COUNT	rs3557	CD8+ T cells	0.0947966	4.99967	L2	15	ENCFF977OWA_ENCFF594SKK_blood_bodily_fluid_activated_naive_CD8_positive_alpha_beta_T_cell
UKB_460K.blood_WHITE_COUNT	rs35873233	CD4+ T cells	0.469972	5.62044	L1	3	ENCFF427BWF_blood_bodily_fluid_CD4_positive_alpha_beta_T_cell
UKB_460K.blood_WHITE_COUNT	rs35873233	CD4+ T cells	0.317881	5.72915	L1	3	ENCFF469QBP_blood_bodily_fluid_CD4_positive_alpha_beta_T_cell
UKB_460K.blood_WHITE_COUNT	rs35873233	CD4+ T cells	0.203296	5.67895	L1	3	ENCFF905PYG_blood_bodily_fluid_CD4_positive_alpha_beta_T_cell
UKB_460K.blood_WHITE_COUNT	rs35873233	Mononuclear Phagocytes	0.0151338	5.03052	L2	5	ENCFF123VGW_ENCFF739LQS_blood_bodily_fluid_CD14_positive_monocyte
UKB_460K.blood_WHITE_COUNT	rs35873233	Mononuclear Phagocytes	0.0170554	5.18378	L2	5	ENCFF353UAY_blood_bodily_fluid_CD14_positive_monocyte
UKB_460K.blood_WHITE_COUNT	rs35873233	Mononuclear Phagocytes	0.0178789	4.8671	L2	5	ENCFF414KJQ_ENCFF839BEU_blood_bodily_fluid_CD14_positive_monocyte
UKB_460K.blood_WHITE_COUNT	rs35873233	Mononuclear Phagocytes	0.0357964	5.30499	L2	5	ENCFF881YUR_blood_bodily_fluid_CD14_positive_monocyte
UKB_460K.blood_WHITE_COUNT	rs35873233	macrophages	0.892602	5.73677	L2	5	Zhang_Macrophage_Gen_or_Alv
UKB_460K.blood_WHITE_COUNT	rs3731211	macrophages	0.830962	5.99868	L1	3	Zhang_Fetal_Macrophage_Hepatic_1
UKB_460K.blood_WHITE_COUNT	rs3731211	macrophages	0.71729	5.95936	L1	3	Zhang_Macrophage_General
UKB_460K.blood_WHITE_COUNT	rs3731211	macrophages	0.670289	5.73677	L1	3	Zhang_Macrophage_Gen_or_Alv
UKB_460K.blood_WHITE_COUNT	rs3735485	CD8+ T cells	0.332726	4.48718	L1	5	ENCFF320MFJ_ENCFF401CHO_blood_bodily_fluid_stimulated_activated_effector_memory_CD8_positive_alpha_beta_T_cell
UKB_460K.blood_WHITE_COUNT	rs3735485	Th1	0.397557	5.03904	L1	5	ENCFF387DGS_blood_bodily_fluid_T_helper_1_cell
UKB_460K.blood_WHITE_COUNT	rs3735485	Th2	0.441833	5.0442	L1	5	ENCFF561ETS_blood_bodily_fluid_T_helper_2_cell
UKB_460K.blood_WHITE_COUNT	rs3735485	CD4+ T cells	0.274294	4.8269	L1	5	ENCFF679QBE_blood_bodily_fluid_stimulated_activated_CD4_positive_alpha_beta_T_cell
UKB_460K.blood_WHITE_COUNT	rs3735485	T cells	0.235196	4.78746	L1	5	ENCFF997BFO_ENCFF597DCN_ENCFF486UEU_blood_bodily_fluid_activated_T_cell
UKB_460K.blood_WHITE_COUNT	rs4147108	Mononuclear Phagocytes	0.798424	6.04233	L1	2	ENCFF311TAY_blood_bodily_fluid_neutrophil
UKB_460K.blood_WHITE_COUNT	rs4147108	Mononuclear Phagocytes	0.245725	6.02649	L1	2	ENCFF685DZI_ENCFF300LXQ_blood_bodily_fluid_neutrophil
UKB_460K.blood_WHITE_COUNT	rs4147915	Th1	0.829234	5.03904	L1	2	ENCFF387DGS_blood_bodily_fluid_T_helper_1_cell
UKB_460K.blood_WHITE_COUNT	rs4147915	CD4+ T cells	0.148618	4.66994	L1	2	ENCFF980OLF_blood_bodily_fluid_CD4_positive_alpha_beta_T_cell
UKB_460K.blood_WHITE_COUNT	rs4375041	HMPs	0.93079	6.51892	L1	1	ENCFF644AXQ_blood_bodily_fluid_hematopoietic_multipotent_progenitor_cell
UKB_460K.blood_WHITE_COUNT	rs445	HMPs	0.0257087	5.60848	L1	3	ENCFF624CCK_blood_bodily_fluid_hematopoietic_multipotent_progenitor_cell
UKB_460K.blood_WHITE_COUNT	rs445	HMPs	0.0620329	5.58778	L1	3	ENCFF633NER_blood_bodily_fluid_hematopoietic_multipotent_progenitor_cell
UKB_460K.blood_WHITE_COUNT	rs445	HMPs	0.896787	6.51892	L1	3	ENCFF644AXQ_blood_bodily_fluid_hematopoietic_multipotent_progenitor_cell
UKB_460K.blood_WHITE_COUNT	rs445	Mononuclear Phagocytes	0.00879467	5.03052	L2	6	ENCFF123VGW_ENCFF739LQS_blood_bodily_fluid_CD14_positive_monocyte
UKB_460K.blood_WHITE_COUNT	rs445	macrophages	0.00742505	5.00974	L2	6	ENCFF255BJE_blood_bodily_fluid_suppressor_macrophage
UKB_460K.blood_WHITE_COUNT	rs445	Mononuclear Phagocytes	0.00839623	5.31078	L2	6	ENCFF389PZY_ENCFF587XGD_ENCFF184NWF_ENCFF496PSJ_blood_bodily_fluid_CD14_positive_monocyte
UKB_460K.blood_WHITE_COUNT	rs445	Mononuclear Phagocytes	0.0150575	5.30499	L2	6	ENCFF881YUR_blood_bodily_fluid_CD14_positive_monocyte
UKB_460K.blood_WHITE_COUNT	rs445	macrophages	0.803804	5.95936	L2	6	Zhang_Macrophage_General
UKB_460K.blood_WHITE_COUNT	rs445	macrophages	0.119155	5.73677	L2	6	Zhang_Macrophage_Gen_or_Alv
UKB_460K.blood_WHITE_COUNT	rs4739140	HMPs	0.0248296	5.60848	L1	2	ENCFF624CCK_blood_bodily_fluid_hematopoietic_multipotent_progenitor_cell
UKB_460K.blood_WHITE_COUNT	rs4739140	HMPs	0.958867	6.51892	L1	2	ENCFF644AXQ_blood_bodily_fluid_hematopoietic_multipotent_progenitor_cell
UKB_460K.blood_WHITE_COUNT	rs4739140	macrophages	0.96689	5.95936	L2	1	Zhang_Macrophage_General
UKB_460K.blood_WHITE_COUNT	rs4800173	macrophages	0.681326	5.99868	L1	3	Zhang_Fetal_Macrophage_Hepatic_1
UKB_460K.blood_WHITE_COUNT	rs4800173	macrophages	0.285961	5.95936	L1	3	Zhang_Macrophage_General
UKB_460K.blood_WHITE_COUNT	rs4800173	macrophages	0.036631	5.73677	L1	3	Zhang_Macrophage_Gen_or_Alv
UKB_460K.blood_WHITE_COUNT	rs4800540	HMPs	0.999999	6.51892	L1	1	ENCFF644AXQ_blood_bodily_fluid_hematopoietic_multipotent_progenitor_cell
UKB_460K.blood_WHITE_COUNT	rs4970966	HMPs	0.390429	6.51892	L1	3	ENCFF644AXQ_blood_bodily_fluid_hematopoietic_multipotent_progenitor_cell
UKB_460K.blood_WHITE_COUNT	rs4970966	macrophages	0.324292	5.99868	L1	3	Zhang_Fetal_Macrophage_Hepatic_1
UKB_460K.blood_WHITE_COUNT	rs4970966	macrophages	0.205946	5.95936	L1	3	Zhang_Macrophage_General
UKB_460K.blood_WHITE_COUNT	rs532374	CD4+ T cells	0.0206011	4.89335	L1	7	ENCFF147IYE_ENCFF888NJV_blood_bodily_fluid_activated_naive_CD4_positive_alpha_beta_T_cell
UKB_460K.blood_WHITE_COUNT	rs532374	Th2	0.0203241	4.89049	L1	7	ENCFF151ZGR_blood_bodily_fluid_T_helper_2_cell
UKB_460K.blood_WHITE_COUNT	rs532374	NK cell	0.191338	5.34459	L1	7	ENCFF207RGC_ENCFF240ZJY_blood_bodily_fluid_natural_killer_cell
UKB_460K.blood_WHITE_COUNT	rs532374	CD4+ T cells	0.347031	5.45882	L1	7	ENCFF295CPY_ENCFF694IFY_blood_bodily_fluid_CD4_positive_alpha_beta_T_cell
UKB_460K.blood_WHITE_COUNT	rs532374	CD8+ T cells	0.276365	5.41542	L1	7	ENCFF746DNB_ENCFF377XTR_blood_bodily_fluid_activated_naive_CD8_positive_alpha_beta_T_cell
UKB_460K.blood_WHITE_COUNT	rs532374	T cells	0.0786614	5.16934	L1	7	ENCFF940OQY_ENCFF356ZKI_blood_bodily_fluid_activated_T_cell
UKB_460K.blood_WHITE_COUNT	rs532374	CD8+ T cells	0.034218	4.99967	L1	7	ENCFF977OWA_ENCFF594SKK_blood_bodily_fluid_activated_naive_CD8_positive_alpha_beta_T_cell
UKB_460K.blood_WHITE_COUNT	rs541897906	macrophages	0.779771	5.95936	L1	2	Zhang_Macrophage_General
UKB_460K.blood_WHITE_COUNT	rs541897906	macrophages	0.220207	5.73677	L1	2	Zhang_Macrophage_Gen_or_Alv
UKB_460K.blood_WHITE_COUNT	rs554743	Mononuclear Phagocytes	0.996599	4.3322	L1	1	ENCFF790FMB_ENCFF749RKS_blood_bodily_fluid_CD14_positive_monocyte
UKB_460K.blood_WHITE_COUNT	rs555425887	HMPs	0.83906	6.51892	L1	3	ENCFF644AXQ_blood_bodily_fluid_hematopoietic_multipotent_progenitor_cell
UKB_460K.blood_WHITE_COUNT	rs555425887	macrophages	0.0917461	5.95936	L1	3	Zhang_Macrophage_General
UKB_460K.blood_WHITE_COUNT	rs555425887	macrophages	0.166585	5.99868	L1	3	Zhang_Fetal_Macrophage_Hepatic_1
UKB_460K.blood_WHITE_COUNT	rs56204645	dendritic cells	0.999623	4.92704	L1	1	ENCFF389RQE_blood_bodily_fluid_CD1c_positive_myeloid_dendritic_cell
UKB_460K.blood_WHITE_COUNT	rs56298400	Mononuclear Phagocytes	0.969636	6.04233	L1	1	ENCFF311TAY_blood_bodily_fluid_neutrophil
UKB_460K.blood_WHITE_COUNT	rs56388170	Mononuclear Phagocytes	0.955471	6.04233	L1	2	ENCFF311TAY_blood_bodily_fluid_neutrophil
UKB_460K.blood_WHITE_COUNT	rs56388170	Mononuclear Phagocytes	0.0850262	5.31023	L1	2	ENCFF336XON_blood_bodily_fluid_neutrophil
UKB_460K.blood_WHITE_COUNT	rs563995	CD4+ T cells	0.0849144	5.59138	L1	7	ENCFF363IZB_ENCFF591RWC_ENCFF256WHR_blood_bodily_fluid_CD4_positive_alpha_beta_T_cell
UKB_460K.blood_WHITE_COUNT	rs563995	CD4+ T cells	0.0827493	5.72915	L1	7	ENCFF469QBP_blood_bodily_fluid_CD4_positive_alpha_beta_T_cell
UKB_460K.blood_WHITE_COUNT	rs563995	HMPs	0.0745119	5.60848	L1	7	ENCFF624CCK_blood_bodily_fluid_hematopoietic_multipotent_progenitor_cell
UKB_460K.blood_WHITE_COUNT	rs563995	HMPs	0.0948415	5.58778	L1	7	ENCFF633NER_blood_bodily_fluid_hematopoietic_multipotent_progenitor_cell
UKB_460K.blood_WHITE_COUNT	rs563995	HMPs	0.798432	6.51892	L1	7	ENCFF644AXQ_blood_bodily_fluid_hematopoietic_multipotent_progenitor_cell
UKB_460K.blood_WHITE_COUNT	rs563995	Mononuclear Phagocytes	0.155171	6.02649	L1	7	ENCFF685DZI_ENCFF300LXQ_blood_bodily_fluid_neutrophil
UKB_460K.blood_WHITE_COUNT	rs563995	CD4+ T cells	0.103613	5.89656	L1	7	ENCFF869HAF_blood_bodily_fluid_CD4_positive_alpha_beta_T_cell
UKB_460K.blood_WHITE_COUNT	rs564244632	CD4+ T cells	0.0280202	5.49702	L1	4	ENCFF288CFM_blood_bodily_fluid_CD4_positive_alpha_beta_T_cell
UKB_460K.blood_WHITE_COUNT	rs564244632	HMPs	0.0848194	5.60848	L1	4	ENCFF624CCK_blood_bodily_fluid_hematopoietic_multipotent_progenitor_cell
UKB_460K.blood_WHITE_COUNT	rs564244632	HMPs	0.857086	6.51892	L1	4	ENCFF644AXQ_blood_bodily_fluid_hematopoietic_multipotent_progenitor_cell
UKB_460K.blood_WHITE_COUNT	rs564244632	bone marrow CMPs	0.0155173	5.17857	L1	4	ENCFF850RIV_ENCFF156DEQ_ENCFF064JOI_bone_element_bone_marrow_common_myeloid_progenitor_CD34_positive
UKB_460K.blood_WHITE_COUNT	rs564244632	Mononuclear Phagocytes	0.00737605	4.91592	L2	11	ENCFF090HMA_ENCFF523ZCA_blood_bodily_fluid_CD14_positive_monocyte
UKB_460K.blood_WHITE_COUNT	rs564244632	CD4+ T cells	0.0280202	5.49702	L2	11	ENCFF288CFM_blood_bodily_fluid_CD4_positive_alpha_beta_T_cell
UKB_460K.blood_WHITE_COUNT	rs564244632	Mononuclear Phagocytes	0.782423	6.04233	L2	11	ENCFF311TAY_blood_bodily_fluid_neutrophil
UKB_460K.blood_WHITE_COUNT	rs564244632	Mononuclear Phagocytes	0.0155041	5.31023	L2	11	ENCFF336XON_blood_bodily_fluid_neutrophil
UKB_460K.blood_WHITE_COUNT	rs564244632	Mononuclear Phagocytes	0.00829362	5.18378	L2	11	ENCFF353UAY_blood_bodily_fluid_CD14_positive_monocyte
UKB_460K.blood_WHITE_COUNT	rs564244632	Mononuclear Phagocytes	0.00535465	4.64477	L2	11	ENCFF412XPV_ENCFF171ZHJ_blood_bodily_fluid_CD14_positive_monocyte
UKB_460K.blood_WHITE_COUNT	rs564244632	Mononuclear Phagocytes	0.0067364	4.8671	L2	11	ENCFF414KJQ_ENCFF839BEU_blood_bodily_fluid_CD14_positive_monocyte
UKB_460K.blood_WHITE_COUNT	rs564244632	Mononuclear Phagocytes	0.0105355	4.80098	L2	11	ENCFF677KJI_ENCFF093NHZ_blood_bodily_fluid_peripheral_blood_mononuclear_cell
UKB_460K.blood_WHITE_COUNT	rs564244632	B cells	0.0115634	4.92038	L2	11	ENCFF682CXH_blood_bodily_fluid_B_cell
UKB_460K.blood_WHITE_COUNT	rs564244632	Mononuclear Phagocytes	0.0951583	6.02649	L2	11	ENCFF685DZI_ENCFF300LXQ_blood_bodily_fluid_neutrophil
UKB_460K.blood_WHITE_COUNT	rs564244632	Mononuclear Phagocytes	0.00919056	5.30499	L2	11	ENCFF881YUR_blood_bodily_fluid_CD14_positive_monocyte
UKB_460K.blood_WHITE_COUNT	rs571497	Alveolar Capillary Endothelial Cell	0.463244	3.68374	L1	3	Zhang_Alveolar_Cap_Endo
UKB_460K.blood_WHITE_COUNT	rs571497	endothelial hepatic cells	0.834649	4.18223	L1	3	Zhang_Fetal_Endothelial_Hepatic_1
UKB_460K.blood_WHITE_COUNT	rs571497	endothelial hepatic cells	0.245049	3.35983	L1	3	Zhang_Fetal_Endothelial_Hepatic_2
UKB_460K.blood_WHITE_COUNT	rs57262206	HMPs	0.393681	6.51892	L1	4	ENCFF644AXQ_blood_bodily_fluid_hematopoietic_multipotent_progenitor_cell
UKB_460K.blood_WHITE_COUNT	rs57262206	macrophages	0.310046	5.99868	L1	4	Zhang_Fetal_Macrophage_Hepatic_1
UKB_460K.blood_WHITE_COUNT	rs57262206	macrophages	0.21344	5.95936	L1	4	Zhang_Macrophage_General
UKB_460K.blood_WHITE_COUNT	rs57262206	macrophages	0.0492016	5.73677	L1	4	Zhang_Macrophage_Gen_or_Alv
UKB_460K.blood_WHITE_COUNT	rs57798344	CD4+ T cells	0.0645655	5.49702	L1	6	ENCFF288CFM_blood_bodily_fluid_CD4_positive_alpha_beta_T_cell
UKB_460K.blood_WHITE_COUNT	rs57798344	CD4+ T cells	0.136429	5.59138	L1	6	ENCFF363IZB_ENCFF591RWC_ENCFF256WHR_blood_bodily_fluid_CD4_positive_alpha_beta_T_cell
UKB_460K.blood_WHITE_COUNT	rs57798344	CD4+ T cells	0.131763	5.62044	L1	6	ENCFF427BWF_blood_bodily_fluid_CD4_positive_alpha_beta_T_cell
UKB_460K.blood_WHITE_COUNT	rs57798344	CD4+ T cells	0.176502	5.72915	L1	6	ENCFF469QBP_blood_bodily_fluid_CD4_positive_alpha_beta_T_cell
UKB_460K.blood_WHITE_COUNT	rs57798344	CD4+ T cells	0.388509	5.89656	L1	6	ENCFF869HAF_blood_bodily_fluid_CD4_positive_alpha_beta_T_cell
UKB_460K.blood_WHITE_COUNT	rs57798344	CD4+ T cells	0.121073	5.67895	L1	6	ENCFF905PYG_blood_bodily_fluid_CD4_positive_alpha_beta_T_cell
UKB_460K.blood_WHITE_COUNT	rs6086540	endothelial hepatic cells	0.996486	4.18223	L1	1	Zhang_Fetal_Endothelial_Hepatic_1
UKB_460K.blood_WHITE_COUNT	rs61744929	Mononuclear Phagocytes	0.710626	6.04233	L1	2	ENCFF311TAY_blood_bodily_fluid_neutrophil
UKB_460K.blood_WHITE_COUNT	rs61744929	Mononuclear Phagocytes	0.255705	6.02649	L1	2	ENCFF685DZI_ENCFF300LXQ_blood_bodily_fluid_neutrophil
UKB_460K.blood_WHITE_COUNT	rs61759532	HMPs	0.879045	6.51892	L1	2	ENCFF644AXQ_blood_bodily_fluid_hematopoietic_multipotent_progenitor_cell
UKB_460K.blood_WHITE_COUNT	rs61759532	macrophages	0.0650689	5.73677	L1	2	Zhang_Macrophage_Gen_or_Alv
UKB_460K.blood_WHITE_COUNT	rs62454415	macrophages	0.493833	5.99868	L1	3	Zhang_Fetal_Macrophage_Hepatic_1
UKB_460K.blood_WHITE_COUNT	rs62454415	macrophages	0.392986	5.95936	L1	3	Zhang_Macrophage_General
UKB_460K.blood_WHITE_COUNT	rs62454415	macrophages	0.110922	5.73677	L1	3	Zhang_Macrophage_Gen_or_Alv
UKB_460K.blood_WHITE_COUNT	rs6500550	macrophages	0.998864	5.99868	L1	1	Zhang_Fetal_Macrophage_Hepatic_1
UKB_460K.blood_WHITE_COUNT	rs6734238	macrophages	0.590271	5.99868	L1	3	Zhang_Fetal_Macrophage_Hepatic_1
UKB_460K.blood_WHITE_COUNT	rs6734238	macrophages	0.326773	5.95936	L1	3	Zhang_Macrophage_General
UKB_460K.blood_WHITE_COUNT	rs6734238	macrophages	0.0815554	5.73677	L1	3	Zhang_Macrophage_Gen_or_Alv
UKB_460K.blood_WHITE_COUNT	rs6993442	HMPs	0.998515	6.51892	L1	1	ENCFF644AXQ_blood_bodily_fluid_hematopoietic_multipotent_progenitor_cell
UKB_460K.blood_WHITE_COUNT	rs6993442	Mononuclear Phagocytes	0.0487041	5.03052	L2	11	ENCFF123VGW_ENCFF739LQS_blood_bodily_fluid_CD14_positive_monocyte
UKB_460K.blood_WHITE_COUNT	rs6993442	macrophages	0.0418021	5.00974	L2	11	ENCFF255BJE_blood_bodily_fluid_suppressor_macrophage
UKB_460K.blood_WHITE_COUNT	rs6993442	Mononuclear Phagocytes	0.0749123	5.18378	L2	11	ENCFF353UAY_blood_bodily_fluid_CD14_positive_monocyte
UKB_460K.blood_WHITE_COUNT	rs6993442	Mononuclear Phagocytes	0.0443071	5.31078	L2	11	ENCFF389PZY_ENCFF587XGD_ENCFF184NWF_ENCFF496PSJ_blood_bodily_fluid_CD14_positive_monocyte
UKB_460K.blood_WHITE_COUNT	rs6993442	macrophages	0.0336337	4.81565	L2	11	ENCFF400WNU_blood_bodily_fluid_suppressor_macrophage
UKB_460K.blood_WHITE_COUNT	rs6993442	Mononuclear Phagocytes	0.0260407	4.9983	L2	11	ENCFF459WKU_ENCFF116NCG_blood_bodily_fluid_CD14_positive_monocyte
UKB_460K.blood_WHITE_COUNT	rs6993442	Mononuclear Phagocytes	0.0181596	4.3322	L2	11	ENCFF790FMB_ENCFF749RKS_blood_bodily_fluid_CD14_positive_monocyte
UKB_460K.blood_WHITE_COUNT	rs6993442	macrophages	0.030388	4.73531	L2	11	ENCFF866KDT_blood_bodily_fluid_inflammatory_macrophage
UKB_460K.blood_WHITE_COUNT	rs6993442	Mononuclear Phagocytes	0.0783335	5.30499	L2	11	ENCFF881YUR_blood_bodily_fluid_CD14_positive_monocyte
UKB_460K.blood_WHITE_COUNT	rs6993442	macrophages	0.0294873	4.53375	L2	11	ENCFF926JZL_blood_bodily_fluid_inflammatory_macrophage
UKB_460K.blood_WHITE_COUNT	rs6993442	macrophages	0.544352	5.73677	L2	11	Zhang_Macrophage_Gen_or_Alv
UKB_460K.blood_WHITE_COUNT	rs6993770	bone marrow CMPs	0.0752839	5.12218	L1	5	ENCFF416AAY_ENCFF939CFQ_bone_element_bone_marrow_common_myeloid_progenitor_CD34_positive
UKB_460K.blood_WHITE_COUNT	rs6993770	bone marrow CMPs	0.0975147	5.22405	L1	5	ENCFF526CFK_bone_element_bone_marrow_common_myeloid_progenitor_CD34_positive
UKB_460K.blood_WHITE_COUNT	rs6993770	HMPs	0.332169	5.60848	L1	5	ENCFF624CCK_blood_bodily_fluid_hematopoietic_multipotent_progenitor_cell
UKB_460K.blood_WHITE_COUNT	rs6993770	HMPs	0.522501	5.58778	L1	5	ENCFF633NER_blood_bodily_fluid_hematopoietic_multipotent_progenitor_cell
UKB_460K.blood_WHITE_COUNT	rs6993770	bone marrow CMPs	0.0894193	5.17857	L1	5	ENCFF850RIV_ENCFF156DEQ_ENCFF064JOI_bone_element_bone_marrow_common_myeloid_progenitor_CD34_positive
UKB_460K.blood_WHITE_COUNT	rs6995018	macrophages	0.678588	5.99868	L1	2	Zhang_Fetal_Macrophage_Hepatic_1
UKB_460K.blood_WHITE_COUNT	rs6995018	macrophages	0.294919	5.95936	L1	2	Zhang_Macrophage_General
UKB_460K.blood_WHITE_COUNT	rs7120300	dendritic cells	0.927265	4.23391	L1	2	ENCFF300TPQ_ENCFF942NBZ_blood_bodily_fluid_dendritic_cell
UKB_460K.blood_WHITE_COUNT	rs7120300	macrophages	0.83921	3.9732	L1	2	ENCFF738EVM_blood_bodily_fluid_inflammatory_macrophage
UKB_460K.blood_WHITE_COUNT	rs72790862	HMPs	0.99293	6.51892	L1	1	ENCFF644AXQ_blood_bodily_fluid_hematopoietic_multipotent_progenitor_cell
UKB_460K.blood_WHITE_COUNT	rs739842	HMPs	0.918813	6.51892	L1	1	ENCFF644AXQ_blood_bodily_fluid_hematopoietic_multipotent_progenitor_cell
UKB_460K.blood_WHITE_COUNT	rs74480102	HMPs	0.927863	6.51892	L1	1	ENCFF644AXQ_blood_bodily_fluid_hematopoietic_multipotent_progenitor_cell
UKB_460K.blood_WHITE_COUNT	rs74557797	HMPs	0.0247784	5.60848	L1	3	ENCFF624CCK_blood_bodily_fluid_hematopoietic_multipotent_progenitor_cell
UKB_460K.blood_WHITE_COUNT	rs74557797	HMPs	0.046058	5.58778	L1	3	ENCFF633NER_blood_bodily_fluid_hematopoietic_multipotent_progenitor_cell
UKB_460K.blood_WHITE_COUNT	rs74557797	HMPs	0.90972	6.51892	L1	3	ENCFF644AXQ_blood_bodily_fluid_hematopoietic_multipotent_progenitor_cell
UKB_460K.blood_WHITE_COUNT	rs74557797	macrophages	0.00552353	4.89171	L2	4	Zhang_Fetal_Macrophage_General_1
UKB_460K.blood_WHITE_COUNT	rs74557797	macrophages	0.693697	5.99868	L2	4	Zhang_Fetal_Macrophage_Hepatic_1
UKB_460K.blood_WHITE_COUNT	rs74557797	macrophages	0.232145	5.95936	L2	4	Zhang_Macrophage_General
UKB_460K.blood_WHITE_COUNT	rs74557797	macrophages	0.034022	5.73677	L2	4	Zhang_Macrophage_Gen_or_Alv
UKB_460K.blood_WHITE_COUNT	rs748113	HMPs	0.388137	6.51892	L1	3	ENCFF644AXQ_blood_bodily_fluid_hematopoietic_multipotent_progenitor_cell
UKB_460K.blood_WHITE_COUNT	rs748113	macrophages	0.325468	5.99868	L1	3	Zhang_Fetal_Macrophage_Hepatic_1
UKB_460K.blood_WHITE_COUNT	rs748113	macrophages	0.206965	5.95936	L1	3	Zhang_Macrophage_General
UKB_460K.blood_WHITE_COUNT	rs74865311	HMPs	0.998515	6.51892	L1	1	ENCFF644AXQ_blood_bodily_fluid_hematopoietic_multipotent_progenitor_cell
UKB_460K.blood_WHITE_COUNT	rs74865311	Mononuclear Phagocytes	0.0487041	5.03052	L2	11	ENCFF123VGW_ENCFF739LQS_blood_bodily_fluid_CD14_positive_monocyte
UKB_460K.blood_WHITE_COUNT	rs74865311	macrophages	0.0418021	5.00974	L2	11	ENCFF255BJE_blood_bodily_fluid_suppressor_macrophage
UKB_460K.blood_WHITE_COUNT	rs74865311	Mononuclear Phagocytes	0.0749123	5.18378	L2	11	ENCFF353UAY_blood_bodily_fluid_CD14_positive_monocyte
UKB_460K.blood_WHITE_COUNT	rs74865311	Mononuclear Phagocytes	0.0443071	5.31078	L2	11	ENCFF389PZY_ENCFF587XGD_ENCFF184NWF_ENCFF496PSJ_blood_bodily_fluid_CD14_positive_monocyte
UKB_460K.blood_WHITE_COUNT	rs74865311	macrophages	0.0336337	4.81565	L2	11	ENCFF400WNU_blood_bodily_fluid_suppressor_macrophage
UKB_460K.blood_WHITE_COUNT	rs74865311	Mononuclear Phagocytes	0.0260407	4.9983	L2	11	ENCFF459WKU_ENCFF116NCG_blood_bodily_fluid_CD14_positive_monocyte
UKB_460K.blood_WHITE_COUNT	rs74865311	Mononuclear Phagocytes	0.0181596	4.3322	L2	11	ENCFF790FMB_ENCFF749RKS_blood_bodily_fluid_CD14_positive_monocyte
UKB_460K.blood_WHITE_COUNT	rs74865311	macrophages	0.030388	4.73531	L2	11	ENCFF866KDT_blood_bodily_fluid_inflammatory_macrophage
UKB_460K.blood_WHITE_COUNT	rs74865311	Mononuclear Phagocytes	0.0783335	5.30499	L2	11	ENCFF881YUR_blood_bodily_fluid_CD14_positive_monocyte
UKB_460K.blood_WHITE_COUNT	rs74865311	macrophages	0.0294873	4.53375	L2	11	ENCFF926JZL_blood_bodily_fluid_inflammatory_macrophage
UKB_460K.blood_WHITE_COUNT	rs74865311	macrophages	0.544352	5.73677	L2	11	Zhang_Macrophage_Gen_or_Alv
UKB_460K.blood_WHITE_COUNT	rs7503939	CD8+ T cells	0.99714	4.92356	L1	1	ENCFF830VDQ_ENCFF828MOZ_blood_bodily_fluid_stimulated_activated_naive_CD8_positive_alpha_beta_T_cell
UKB_460K.blood_WHITE_COUNT	rs75290071	HMPs	0.388308	6.51892	L1	3	ENCFF644AXQ_blood_bodily_fluid_hematopoietic_multipotent_progenitor_cell
UKB_460K.blood_WHITE_COUNT	rs75290071	macrophages	0.326089	5.99868	L1	3	Zhang_Fetal_Macrophage_Hepatic_1
UKB_460K.blood_WHITE_COUNT	rs75290071	macrophages	0.206925	5.95936	L1	3	Zhang_Macrophage_General
UKB_460K.blood_WHITE_COUNT	rs754600	HMPs	0.387255	6.51892	L1	3	ENCFF644AXQ_blood_bodily_fluid_hematopoietic_multipotent_progenitor_cell
UKB_460K.blood_WHITE_COUNT	rs754600	macrophages	0.326368	5.99868	L1	3	Zhang_Fetal_Macrophage_Hepatic_1
UKB_460K.blood_WHITE_COUNT	rs754600	macrophages	0.207277	5.95936	L1	3	Zhang_Macrophage_General
UKB_460K.blood_WHITE_COUNT	rs75475627	HMPs	0.397135	6.51892	L1	4	ENCFF644AXQ_blood_bodily_fluid_hematopoietic_multipotent_progenitor_cell
UKB_460K.blood_WHITE_COUNT	rs75475627	macrophages	0.325937	5.99868	L1	4	Zhang_Fetal_Macrophage_Hepatic_1
UKB_460K.blood_WHITE_COUNT	rs75475627	macrophages	0.20323	5.95936	L1	4	Zhang_Macrophage_General
UKB_460K.blood_WHITE_COUNT	rs75475627	macrophages	0.0378086	5.73677	L1	4	Zhang_Macrophage_Gen_or_Alv
UKB_460K.blood_WHITE_COUNT	rs77046277	HMPs	0.747528	6.51892	L1	2	ENCFF644AXQ_blood_bodily_fluid_hematopoietic_multipotent_progenitor_cell
UKB_460K.blood_WHITE_COUNT	rs77046277	macrophages	0.248273	5.95936	L1	2	Zhang_Macrophage_General
UKB_460K.blood_WHITE_COUNT	rs778357885	macrophages	0.493831	5.99868	L1	3	Zhang_Fetal_Macrophage_Hepatic_1
UKB_460K.blood_WHITE_COUNT	rs778357885	macrophages	0.392985	5.95936	L1	3	Zhang_Macrophage_General
UKB_460K.blood_WHITE_COUNT	rs778357885	macrophages	0.110922	5.73677	L1	3	Zhang_Macrophage_Gen_or_Alv
UKB_460K.blood_WHITE_COUNT	rs7803075	HMPs	0.400796	6.51892	L1	4	ENCFF644AXQ_blood_bodily_fluid_hematopoietic_multipotent_progenitor_cell
UKB_460K.blood_WHITE_COUNT	rs7803075	macrophages	0.324772	5.99868	L1	4	Zhang_Fetal_Macrophage_Hepatic_1
UKB_460K.blood_WHITE_COUNT	rs7803075	macrophages	0.201735	5.95936	L1	4	Zhang_Macrophage_General
UKB_460K.blood_WHITE_COUNT	rs7803075	macrophages	0.037529	5.73677	L1	4	Zhang_Macrophage_Gen_or_Alv
UKB_460K.blood_WHITE_COUNT	rs79966944	HMPs	0.537753	6.51892	L2	8	ENCFF644AXQ_blood_bodily_fluid_hematopoietic_multipotent_progenitor_cell
UKB_460K.blood_WHITE_COUNT	rs79966944	HMPs	0.119396	5.58778	L2	8	ENCFF633NER_blood_bodily_fluid_hematopoietic_multipotent_progenitor_cell
UKB_460K.blood_WHITE_COUNT	rs79966944	HMPs	0.108426	5.60848	L2	8	ENCFF624CCK_blood_bodily_fluid_hematopoietic_multipotent_progenitor_cell
UKB_460K.blood_WHITE_COUNT	rs79966944	CD4+ T cells	0.0567028	5.59138	L2	8	ENCFF363IZB_ENCFF591RWC_ENCFF256WHR_blood_bodily_fluid_CD4_positive_alpha_beta_T_cell
UKB_460K.blood_WHITE_COUNT	rs79966944	bone marrow CMPs	0.0347288	5.17857	L2	8	ENCFF850RIV_ENCFF156DEQ_ENCFF064JOI_bone_element_bone_marrow_common_myeloid_progenitor_CD34_positive
UKB_460K.blood_WHITE_COUNT	rs79966944	CD4+ T cells	0.0734828	5.62044	L2	8	ENCFF427BWF_blood_bodily_fluid_CD4_positive_alpha_beta_T_cell
UKB_460K.blood_WHITE_COUNT	rs79966944	bone marrow CMPs	0.0320335	5.22405	L2	8	ENCFF526CFK_bone_element_bone_marrow_common_myeloid_progenitor_CD34_positive
UKB_460K.blood_WHITE_COUNT	rs79966944	bone marrow CMPs	0.0259987	5.12218	L2	8	ENCFF416AAY_ENCFF939CFQ_bone_element_bone_marrow_common_myeloid_progenitor_CD34_positive
UKB_460K.blood_WHITE_COUNT	rs8076052	HMPs	0.351677	6.51892	L1	4	ENCFF644AXQ_blood_bodily_fluid_hematopoietic_multipotent_progenitor_cell
UKB_460K.blood_WHITE_COUNT	rs8076052	macrophages	0.378719	5.99868	L1	4	Zhang_Fetal_Macrophage_Hepatic_1
UKB_460K.blood_WHITE_COUNT	rs8076052	macrophages	0.219401	5.95936	L1	4	Zhang_Macrophage_General
UKB_460K.blood_WHITE_COUNT	rs8076052	macrophages	0.0435917	5.73677	L1	4	Zhang_Macrophage_Gen_or_Alv
UKB_460K.blood_WHITE_COUNT	rs8108722	HMPs	0.40254	6.51892	L1	4	ENCFF644AXQ_blood_bodily_fluid_hematopoietic_multipotent_progenitor_cell
UKB_460K.blood_WHITE_COUNT	rs8108722	macrophages	0.304546	5.99868	L1	4	Zhang_Fetal_Macrophage_Hepatic_1
UKB_460K.blood_WHITE_COUNT	rs8108722	macrophages	0.209956	5.95936	L1	4	Zhang_Macrophage_General
UKB_460K.blood_WHITE_COUNT	rs8108722	macrophages	0.0486507	5.73677	L1	4	Zhang_Macrophage_Gen_or_Alv
UKB_460K.blood_WHITE_COUNT	rs873289	Th17	0.137037	4.37641	L1	13	ENCFF060YXX_ENCFF200AOX_blood_bodily_fluid_activated_T_helper_17_cell
UKB_460K.blood_WHITE_COUNT	rs873289	CD4+ T cells	0.349009	4.89335	L1	13	ENCFF147IYE_ENCFF888NJV_blood_bodily_fluid_activated_naive_CD4_positive_alpha_beta_T_cell
UKB_460K.blood_WHITE_COUNT	rs873289	CD8+ T cells	0.122075	3.83049	L1	13	ENCFF157BRH_ENCFF415QNO_blood_bodily_fluid_naive_thymus_derived_CD8_positive_alpha_beta_T_cell
UKB_460K.blood_WHITE_COUNT	rs873289	NK cell	0.457974	5.34459	L1	13	ENCFF207RGC_ENCFF240ZJY_blood_bodily_fluid_natural_killer_cell
UKB_460K.blood_WHITE_COUNT	rs873289	NK cell	0.125365	4.07145	L1	13	ENCFF254QZL_ENCFF862SBF_bone_element_bone_marrow_lymph_node_spleen_thymus_immature_natural_killer_cell
UKB_460K.blood_WHITE_COUNT	rs873289	CD8+ T cells	0.128402	4.54174	L1	13	ENCFF259VQH_blood_bodily_fluid_CD8_positive_alpha_beta_T_cell
UKB_460K.blood_WHITE_COUNT	rs873289	CD4+ T cells	0.218389	5.59138	L1	13	ENCFF363IZB_ENCFF591RWC_ENCFF256WHR_blood_bodily_fluid_CD4_positive_alpha_beta_T_cell
UKB_460K.blood_WHITE_COUNT	rs873289	NK cell	0.190341	4.85032	L1	13	ENCFF408GEO_ENCFF447DVQ_blood_bodily_fluid_natural_killer_cell
UKB_460K.blood_WHITE_COUNT	rs873289	CD8+ T cells	0.151863	4.32613	L1	13	ENCFF447SLB_ENCFF104SXO_blood_bodily_fluid_naive_thymus_derived_CD8_positive_alpha_beta_T_cell
UKB_460K.blood_WHITE_COUNT	rs873289	B cells	0.124464	3.67758	L1	13	ENCFF651MOI_ENCFF547IQF_blood_bodily_fluid_IgD_negative_memory_B_cell
UKB_460K.blood_WHITE_COUNT	rs873289	CD4+ T cells	0.127071	4.02765	L1	13	ENCFF816CVK_ENCFF639YOF_blood_bodily_fluid_naive_thymus_derived_CD4_positive_alpha_beta_T_cell
UKB_460K.blood_WHITE_COUNT	rs873289	CD8+ T cells	0.121958	3.88275	L1	13	ENCFF817YEB_ENCFF006ULZ_blood_bodily_fluid_naive_thymus_derived_CD8_positive_alpha_beta_T_cell
UKB_460K.blood_WHITE_COUNT	rs873289	CD4+ T cells	0.133884	4.66994	L1	13	ENCFF980OLF_blood_bodily_fluid_CD4_positive_alpha_beta_T_cell
UKB_460K.blood_WHITE_COUNT	rs873289	Mononuclear Phagocytes	0.153186	4.91592	L2	9	ENCFF090HMA_ENCFF523ZCA_blood_bodily_fluid_CD14_positive_monocyte
UKB_460K.blood_WHITE_COUNT	rs873289	Mononuclear Phagocytes	0.273963	5.03052	L2	9	ENCFF123VGW_ENCFF739LQS_blood_bodily_fluid_CD14_positive_monocyte
UKB_460K.blood_WHITE_COUNT	rs873289	macrophages	0.252293	5.00974	L2	9	ENCFF255BJE_blood_bodily_fluid_suppressor_macrophage
UKB_460K.blood_WHITE_COUNT	rs873289	Mononuclear Phagocytes	0.334873	5.18378	L2	9	ENCFF353UAY_blood_bodily_fluid_CD14_positive_monocyte
UKB_460K.blood_WHITE_COUNT	rs873289	macrophages	0.205681	4.81565	L2	9	ENCFF400WNU_blood_bodily_fluid_suppressor_macrophage
UKB_460K.blood_WHITE_COUNT	rs873289	Mononuclear Phagocytes	0.20894	4.9983	L2	9	ENCFF459WKU_ENCFF116NCG_blood_bodily_fluid_CD14_positive_monocyte
UKB_460K.blood_WHITE_COUNT	rs873289	Mononuclear Phagocytes	0.139727	4.71726	L2	9	ENCFF572CMJ_blood_bodily_fluid_CD14_positive_monocyte
UKB_460K.blood_WHITE_COUNT	rs873289	macrophages	0.189036	4.73531	L2	9	ENCFF866KDT_blood_bodily_fluid_inflammatory_macrophage
UKB_460K.blood_WHITE_COUNT	rs873289	macrophages	0.15744	4.53375	L2	9	ENCFF926JZL_blood_bodily_fluid_inflammatory_macrophage
UKB_460K.blood_WHITE_COUNT	rs9380500	macrophages	0.779667	5.95936	L1	2	Zhang_Macrophage_General
UKB_460K.blood_WHITE_COUNT	rs9380500	macrophages	0.220179	5.73677	L1	2	Zhang_Macrophage_Gen_or_Alv
UKB_460K.blood_WHITE_COUNT	rs9604045	macrophages	0.646849	5.99868	L1	3	Zhang_Fetal_Macrophage_Hepatic_1
UKB_460K.blood_WHITE_COUNT	rs9604045	macrophages	0.274689	5.95936	L1	3	Zhang_Macrophage_General
UKB_460K.blood_WHITE_COUNT	rs9604045	macrophages	0.0640038	5.73677	L1	3	Zhang_Macrophage_Gen_or_Alv
UKB_460K.blood_WHITE_COUNT	rs9604045	Mononuclear Phagocytes	0.00953717	5.03052	L2	9	ENCFF123VGW_ENCFF739LQS_blood_bodily_fluid_CD14_positive_monocyte
UKB_460K.blood_WHITE_COUNT	rs9604045	macrophages	0.00705724	5.00974	L2	9	ENCFF255BJE_blood_bodily_fluid_suppressor_macrophage
UKB_460K.blood_WHITE_COUNT	rs9604045	Mononuclear Phagocytes	0.0142885	5.18378	L2	9	ENCFF353UAY_blood_bodily_fluid_CD14_positive_monocyte
UKB_460K.blood_WHITE_COUNT	rs9604045	CD4+ T cells	0.886125	5.59138	L2	9	ENCFF363IZB_ENCFF591RWC_ENCFF256WHR_blood_bodily_fluid_CD4_positive_alpha_beta_T_cell
UKB_460K.blood_WHITE_COUNT	rs9604045	Mononuclear Phagocytes	0.0138243	5.31078	L2	9	ENCFF389PZY_ENCFF587XGD_ENCFF184NWF_ENCFF496PSJ_blood_bodily_fluid_CD14_positive_monocyte
UKB_460K.blood_WHITE_COUNT	rs9604045	Mononuclear Phagocytes	0.00665796	4.9983	L2	9	ENCFF459WKU_ENCFF116NCG_blood_bodily_fluid_CD14_positive_monocyte
UKB_460K.blood_WHITE_COUNT	rs9604045	Mononuclear Phagocytes	0.00688205	4.62673	L2	9	ENCFF783FUP_ENCFF091GNW_blood_bodily_fluid_CD14_positive_monocyte
UKB_460K.blood_WHITE_COUNT	rs9604045	Mononuclear Phagocytes	0.020095	5.30499	L2	9	ENCFF881YUR_blood_bodily_fluid_CD14_positive_monocyte
UKB_460K.blood_WHITE_COUNT	rs9604045	macrophages	0.0640038	5.73677	L2	9	Zhang_Macrophage_Gen_or_Alv
UKB_460K.blood_WHITE_COUNT	rs9649546	Th17	0.0185366	4.37641	L1	4	ENCFF060YXX_ENCFF200AOX_blood_bodily_fluid_activated_T_helper_17_cell
UKB_460K.blood_WHITE_COUNT	rs9649546	NK cell	0.423018	5.34459	L1	4	ENCFF207RGC_ENCFF240ZJY_blood_bodily_fluid_natural_killer_cell
UKB_460K.blood_WHITE_COUNT	rs9649546	CD8+ T cells	0.0275537	4.48718	L1	4	ENCFF320MFJ_ENCFF401CHO_blood_bodily_fluid_stimulated_activated_effector_memory_CD8_positive_alpha_beta_T_cell
UKB_460K.blood_WHITE_COUNT	rs9649546	T cells	0.505459	5.16934	L1	4	ENCFF940OQY_ENCFF356ZKI_blood_bodily_fluid_activated_T_cell
UKB_460K.blood_WHITE_COUNT	rs9649546	macrophages	0.543614	5.00974	L2	2	ENCFF255BJE_blood_bodily_fluid_suppressor_macrophage
UKB_460K.blood_WHITE_COUNT	rs9649546	macrophages	0.372787	4.81565	L2	2	ENCFF400WNU_blood_bodily_fluid_suppressor_macrophage
UKB_460K.blood_WHITE_COUNT	rs9819371	HMPs	0.388877	6.51892	L1	3	ENCFF644AXQ_blood_bodily_fluid_hematopoietic_multipotent_progenitor_cell
UKB_460K.blood_WHITE_COUNT	rs9819371	macrophages	0.32498	5.99868	L1	3	Zhang_Fetal_Macrophage_Hepatic_1
UKB_460K.blood_WHITE_COUNT	rs9819371	macrophages	0.206567	5.95936	L1	3	Zhang_Macrophage_General
UKB_460K.blood_WHITE_COUNT	rs9927316	CD4+ T cells	0.111779	5.59138	L1	9	ENCFF363IZB_ENCFF591RWC_ENCFF256WHR_blood_bodily_fluid_CD4_positive_alpha_beta_T_cell
UKB_460K.blood_WHITE_COUNT	rs9927316	CD4+ T cells	0.110709	5.72915	L1	9	ENCFF469QBP_blood_bodily_fluid_CD4_positive_alpha_beta_T_cell
UKB_460K.blood_WHITE_COUNT	rs9927316	bone marrow CMPs	0.0822016	5.22405	L1	9	ENCFF526CFK_bone_element_bone_marrow_common_myeloid_progenitor_CD34_positive
UKB_460K.blood_WHITE_COUNT	rs9927316	HMPs	0.101068	5.60848	L1	9	ENCFF624CCK_blood_bodily_fluid_hematopoietic_multipotent_progenitor_cell
UKB_460K.blood_WHITE_COUNT	rs9927316	HMPs	0.127573	5.58778	L1	9	ENCFF633NER_blood_bodily_fluid_hematopoietic_multipotent_progenitor_cell
UKB_460K.blood_WHITE_COUNT	rs9927316	HMPs	0.850536	6.51892	L1	9	ENCFF644AXQ_blood_bodily_fluid_hematopoietic_multipotent_progenitor_cell
UKB_460K.blood_WHITE_COUNT	rs9927316	bone marrow CMPs	0.0824904	5.17857	L1	9	ENCFF850RIV_ENCFF156DEQ_ENCFF064JOI_bone_element_bone_marrow_common_myeloid_progenitor_CD34_positive
UKB_460K.blood_WHITE_COUNT	rs9927316	CD4+ T cells	0.128859	5.89656	L1	9	ENCFF869HAF_blood_bodily_fluid_CD4_positive_alpha_beta_T_cell
UKB_460K.blood_WHITE_COUNT	rs9927316	CD4+ T cells	0.104183	5.67895	L1	9	ENCFF905PYG_blood_bodily_fluid_CD4_positive_alpha_beta_T_cell
UKB_460K.bmd_HEEL_TSCOREz	1:15137748_GT_G	Bone marrow stromal cells	0.942268	6.30645	L1	2	ENCFF106CGJ_bone_element_bone_marrow_connective_tissue_stromal_cell_of_bone_marrow
UKB_460K.bmd_HEEL_TSCOREz	1:15137748_GT_G	Fibroblasts	0.277703	5.88388	L1	2	ENCFF361BTT_connective_tissue_skin_of_body_fibroblast_of_dermis
UKB_460K.bmd_HEEL_TSCOREz	11:61596322_CA_C	Osteoblasts	0.965445	6.97368	L1	1	ENCFF837VDG_connective_tissue_osteoblast
UKB_460K.bmd_HEEL_TSCOREz	17:2026417_GA_G	Osteoblasts	0.890573	6.97368	L1	2	ENCFF837VDG_connective_tissue_osteoblast
UKB_460K.bmd_HEEL_TSCOREz	17:2026417_GA_G	adipocytes	0.131193	6.7339	L1	2	ENCFF968LWB_connective_tissue_adipocyte
UKB_460K.bmd_HEEL_TSCOREz	17:2026417_GA_G	Bone marrow stromal cells	0.805358	6.30645	L2	3	ENCFF106CGJ_bone_element_bone_marrow_connective_tissue_stromal_cell_of_bone_marrow
UKB_460K.bmd_HEEL_TSCOREz	17:2026417_GA_G	Fibroblasts	0.202587	5.88388	L2	3	ENCFF361BTT_connective_tissue_skin_of_body_fibroblast_of_dermis
UKB_460K.bmd_HEEL_TSCOREz	17:2026417_GA_G	Fibroblasts	0.0488377	5.38412	L2	3	ENCFF748IRR_connective_tissue_mouth_fibroblast_of_peridontal_ligament
UKB_460K.bmd_HEEL_TSCOREz	6:44670309_CTG_C	Fibroblasts	0.999575	6.43506	L1	1	ENCFF125WTJ_connective_tissue_skin_of_body_fibroblast_of_dermis
UKB_460K.bmd_HEEL_TSCOREz	6:82463477_CTT_C	Osteoblasts	0.955926	6.97368	L1	2	ENCFF837VDG_connective_tissue_osteoblast
UKB_460K.bmd_HEEL_TSCOREz	6:82463477_CTT_C	adipocytes	0.0691621	6.7339	L1	2	ENCFF968LWB_connective_tissue_adipocyte
UKB_460K.bmd_HEEL_TSCOREz	6:82463477_CTT_C	Bone marrow stromal cells	0.860962	6.30645	L2	2	ENCFF106CGJ_bone_element_bone_marrow_connective_tissue_stromal_cell_of_bone_marrow
UKB_460K.bmd_HEEL_TSCOREz	6:82463477_CTT_C	Fibroblasts	0.161453	5.88388	L2	2	ENCFF361BTT_connective_tissue_skin_of_body_fibroblast_of_dermis
UKB_460K.bmd_HEEL_TSCOREz	8:100845450_TAAC_T	Fibroblasts	0.982726	5.38412	L1	1	ENCFF748IRR_connective_tissue_mouth_fibroblast_of_peridontal_ligament
UKB_460K.bmd_HEEL_TSCOREz	8:100845450_TAAC_T	Smooth muscle (Body)	0.980084	5.07447	L2	1	ENCFF216WFR_ENCFF118JRY_ENCFF475BOH_musculature_of_body_smooth_muscle_cell
UKB_460K.bmd_HEEL_TSCOREz	9:16869411_TTG_T	Osteoblasts	0.935703	6.97368	L1	2	ENCFF837VDG_connective_tissue_osteoblast
UKB_460K.bmd_HEEL_TSCOREz	9:16869411_TTG_T	adipocytes	0.204662	6.7339	L1	2	ENCFF968LWB_connective_tissue_adipocyte
UKB_460K.bmd_HEEL_TSCOREz	rs10004317	Osteoblasts	0.870697	6.97368	L1	2	ENCFF837VDG_connective_tissue_osteoblast
UKB_460K.bmd_HEEL_TSCOREz	rs10004317	adipocytes	0.11441	6.7339	L1	2	ENCFF968LWB_connective_tissue_adipocyte
UKB_460K.bmd_HEEL_TSCOREz	rs10004317	Bone marrow stromal cells	0.839061	6.30645	L2	2	ENCFF106CGJ_bone_element_bone_marrow_connective_tissue_stromal_cell_of_bone_marrow
UKB_460K.bmd_HEEL_TSCOREz	rs10004317	Fibroblasts	0.140548	5.88388	L2	2	ENCFF361BTT_connective_tissue_skin_of_body_fibroblast_of_dermis
UKB_460K.bmd_HEEL_TSCOREz	rs1005502	Osteoblasts	0.999994	6.97368	L1	1	ENCFF837VDG_connective_tissue_osteoblast
UKB_460K.bmd_HEEL_TSCOREz	rs1005502	Bone marrow stromal cells	0.997527	6.30645	L2	1	ENCFF106CGJ_bone_element_bone_marrow_connective_tissue_stromal_cell_of_bone_marrow
UKB_460K.bmd_HEEL_TSCOREz	rs10130587	Osteoblasts	0.881324	6.97368	L1	2	ENCFF837VDG_connective_tissue_osteoblast
UKB_460K.bmd_HEEL_TSCOREz	rs10130587	adipocytes	0.295238	6.7339	L1	2	ENCFF968LWB_connective_tissue_adipocyte
UKB_460K.bmd_HEEL_TSCOREz	rs10178069	Fibroblasts	0.300449	4.20802	L1	7	Zhang_Fibro_General
UKB_460K.bmd_HEEL_TSCOREz	rs10178069	Fibroblast (Sk Muscle Associated)	0.022349	3.49111	L1	7	Zhang_Fibro_Muscle
UKB_460K.bmd_HEEL_TSCOREz	rs10178069	Fibroblast (Peripheral Nerve)	0.0377707	3.64726	L1	7	Zhang_Fibro_Nerve
UKB_460K.bmd_HEEL_TSCOREz	rs10178069	Peripheral Nerve Stromal	0.0971544	3.91272	L1	7	Zhang_Nerve_Stromal
UKB_460K.bmd_HEEL_TSCOREz	rs10178069	Pericyte	0.466325	4.31755	L1	7	Zhang_Pericyte_General_1
UKB_460K.bmd_HEEL_TSCOREz	rs10178069	Pericyte	0.0297583	3.57716	L1	7	Zhang_Pericyte_General_4
UKB_460K.bmd_HEEL_TSCOREz	rs10178069	Smooth Muscle (Uterine)	0.0173761	3.41368	L1	7	Zhang_Sm_Ms_Uterine
UKB_460K.bmd_HEEL_TSCOREz	rs1042704	Fibroblasts	0.220744	4.90752	L1	2	ENCFF500IPG_ENCFF720GFK_connective_tissue_skin_of_body_fibroblast_of_dermis
UKB_460K.bmd_HEEL_TSCOREz	rs1042704	Fibroblasts	0.771839	5.17172	L1	2	ENCFF908RLV_ENCFF509UMN_connective_tissue_penis_skin_of_body_foreskin_fibroblast
UKB_460K.bmd_HEEL_TSCOREz	rs10490045	Satellite cell	0.992142	5.08551	L1	1	ENCFF981RTA_musculature_of_body_skeletal_muscle_satellite_cell
UKB_460K.bmd_HEEL_TSCOREz	rs10491482	Fibroblasts	0.159341	6.43506	L1	3	ENCFF125WTJ_connective_tissue_skin_of_body_fibroblast_of_dermis
UKB_460K.bmd_HEEL_TSCOREz	rs10491482	Mesenchymal stem cell	0.124108	6.15247	L1	3	ENCFF611HLU_connective_tissue_mesenchymal_stem_cell
UKB_460K.bmd_HEEL_TSCOREz	rs10491482	adipocytes	0.850659	6.7339	L1	3	ENCFF968LWB_connective_tissue_adipocyte
UKB_460K.bmd_HEEL_TSCOREz	rs10732635	Bone marrow stromal cells	0.887883	6.30645	L1	2	ENCFF106CGJ_bone_element_bone_marrow_connective_tissue_stromal_cell_of_bone_marrow
UKB_460K.bmd_HEEL_TSCOREz	rs10732635	Fibroblasts	0.109374	5.88388	L1	2	ENCFF361BTT_connective_tissue_skin_of_body_fibroblast_of_dermis
UKB_460K.bmd_HEEL_TSCOREz	rs10732635	Mesodermal cell	0.859158	5.28899	L2	2	ENCFF166WND_ENCFF376TDW_embryo_mesodermal_cell
UKB_460K.bmd_HEEL_TSCOREz	rs10732635	Smooth muscle (Body)	0.0873689	5.07447	L2	2	ENCFF216WFR_ENCFF118JRY_ENCFF475BOH_musculature_of_body_smooth_muscle_cell
UKB_460K.bmd_HEEL_TSCOREz	rs10735296	Bone marrow stromal cells	0.917168	6.30645	L1	2	ENCFF106CGJ_bone_element_bone_marrow_connective_tissue_stromal_cell_of_bone_marrow
UKB_460K.bmd_HEEL_TSCOREz	rs10735296	Fibroblasts	0.0745448	5.88388	L1	2	ENCFF361BTT_connective_tissue_skin_of_body_fibroblast_of_dermis
UKB_460K.bmd_HEEL_TSCOREz	rs1078465	Fibroblasts	0.953762	5.88388	L1	2	ENCFF361BTT_connective_tissue_skin_of_body_fibroblast_of_dermis
UKB_460K.bmd_HEEL_TSCOREz	rs1078465	Fibroblasts	0.0272922	5.04899	L1	2	ENCFF927PNR_ENCFF752EUQ_ENCFF076GOF_connective_tissue_penis_skin_of_body_foreskin_fibroblast
UKB_460K.bmd_HEEL_TSCOREz	rs1078465	Mesodermal cell	0.780639	5.28899	L2	2	ENCFF166WND_ENCFF376TDW_embryo_mesodermal_cell
UKB_460K.bmd_HEEL_TSCOREz	rs1078465	Smooth muscle (Body)	0.12267	5.07447	L2	2	ENCFF216WFR_ENCFF118JRY_ENCFF475BOH_musculature_of_body_smooth_muscle_cell
UKB_460K.bmd_HEEL_TSCOREz	rs1078892	Mesodermal cell	0.8327	5.28899	L1	2	ENCFF166WND_ENCFF376TDW_embryo_mesodermal_cell
UKB_460K.bmd_HEEL_TSCOREz	rs1078892	Cardiac muscle cells	0.159854	4.95451	L1	2	ENCFF724UXE_ENCFF045KEG_ENCFF193CJN_heart_musculature_of_body_cardiac_muscle_cell
UKB_460K.bmd_HEEL_TSCOREz	rs10826432	Fibroblasts	0.997888	5.38412	L1	1	ENCFF748IRR_connective_tissue_mouth_fibroblast_of_peridontal_ligament
UKB_460K.bmd_HEEL_TSCOREz	rs10826432	Smooth muscle (Body)	0.985564	5.07447	L2	1	ENCFF216WFR_ENCFF118JRY_ENCFF475BOH_musculature_of_body_smooth_muscle_cell
UKB_460K.bmd_HEEL_TSCOREz	rs10835169	Bone marrow stromal cells	0.799453	6.30645	L1	2	ENCFF106CGJ_bone_element_bone_marrow_connective_tissue_stromal_cell_of_bone_marrow
UKB_460K.bmd_HEEL_TSCOREz	rs10835169	Fibroblasts	0.183067	5.88388	L1	2	ENCFF361BTT_connective_tissue_skin_of_body_fibroblast_of_dermis
UKB_460K.bmd_HEEL_TSCOREz	rs10852610	Astrocyte	0.989692	4.48221	L1	1	ENCFF947PKH_brain_astrocyte_of_the_hippocampus
UKB_460K.bmd_HEEL_TSCOREz	rs10884984	Osteoblasts	0.942583	6.97368	L1	2	ENCFF837VDG_connective_tissue_osteoblast
UKB_460K.bmd_HEEL_TSCOREz	rs10884984	adipocytes	0.0824551	6.7339	L1	2	ENCFF968LWB_connective_tissue_adipocyte
UKB_460K.bmd_HEEL_TSCOREz	rs10884984	Bone marrow stromal cells	0.866514	6.30645	L2	2	ENCFF106CGJ_bone_element_bone_marrow_connective_tissue_stromal_cell_of_bone_marrow
UKB_460K.bmd_HEEL_TSCOREz	rs10884984	Fibroblasts	0.162759	5.88388	L2	2	ENCFF361BTT_connective_tissue_skin_of_body_fibroblast_of_dermis
UKB_460K.bmd_HEEL_TSCOREz	rs10948100	Myoblast	0.34046	4.39487	L1	4	ENCFF149ERN_musculature_of_body_skeletal_muscle_myoblast
UKB_460K.bmd_HEEL_TSCOREz	rs10948100	Fibroblasts	0.619629	4.53853	L1	4	ENCFF168WLU_ENCFF053DKP_ENCFF666CXN_connective_tissue_extraembryonic_component_placenta_fibroblast_of_villous_mesenchyme
UKB_460K.bmd_HEEL_TSCOREz	rs10948100	Fibroblast of skin	0.112444	3.95675	L1	4	ENCFF786SQQ_ENCFF836LQZ_ENCFF233THH_connective_tissue_skin_of_body_AG09309
UKB_460K.bmd_HEEL_TSCOREz	rs10948100	Myocyte	0.0852541	3.67217	L1	4	ENCFF932RDX_musculature_of_body_myocyte
UKB_460K.bmd_HEEL_TSCOREz	rs10979475	Myoblast	0.995555	4.39487	L1	1	ENCFF149ERN_musculature_of_body_skeletal_muscle_myoblast
UKB_460K.bmd_HEEL_TSCOREz	rs11023719	Bone marrow stromal cells	0.945962	6.30645	L1	2	ENCFF106CGJ_bone_element_bone_marrow_connective_tissue_stromal_cell_of_bone_marrow
UKB_460K.bmd_HEEL_TSCOREz	rs11023719	Fibroblasts	0.163186	5.88388	L1	2	ENCFF361BTT_connective_tissue_skin_of_body_fibroblast_of_dermis
UKB_460K.bmd_HEEL_TSCOREz	rs11042116	Bone marrow stromal cells	0.957252	6.30645	L1	2	ENCFF106CGJ_bone_element_bone_marrow_connective_tissue_stromal_cell_of_bone_marrow
UKB_460K.bmd_HEEL_TSCOREz	rs11042116	Fibroblasts	0.153105	5.88388	L1	2	ENCFF361BTT_connective_tissue_skin_of_body_fibroblast_of_dermis
UKB_460K.bmd_HEEL_TSCOREz	rs11067228	Mesodermal cell	0.727563	5.28899	L1	4	ENCFF166WND_ENCFF376TDW_embryo_mesodermal_cell
UKB_460K.bmd_HEEL_TSCOREz	rs11067228	Smooth muscle (Body)	0.388285	5.07447	L1	4	ENCFF216WFR_ENCFF118JRY_ENCFF475BOH_musculature_of_body_smooth_muscle_cell
UKB_460K.bmd_HEEL_TSCOREz	rs11067228	Astrocyte	0.377136	4.99932	L1	4	ENCFF858YJD_ENCFF684KJG_ENCFF387GYF_spinal_cord_astrocyte_of_the_spinal_cord
UKB_460K.bmd_HEEL_TSCOREz	rs11067228	Fibroblasts	0.442456	5.17172	L1	4	ENCFF908RLV_ENCFF509UMN_connective_tissue_penis_skin_of_body_foreskin_fibroblast
UKB_460K.bmd_HEEL_TSCOREz	rs11077400	Vascular Smooth Muscle	0.97385	4.05891	L1	1	Zhang_Vasc_Sm_Muscle_2
UKB_460K.bmd_HEEL_TSCOREz	rs11096542	Fibroblasts	0.972609	5.04899	L1	1	ENCFF927PNR_ENCFF752EUQ_ENCFF076GOF_connective_tissue_penis_skin_of_body_foreskin_fibroblast
UKB_460K.bmd_HEEL_TSCOREz	rs111351217	Cardiac muscle cells	0.96784	4.95451	L1	1	ENCFF724UXE_ENCFF045KEG_ENCFF193CJN_heart_musculature_of_body_cardiac_muscle_cell
UKB_460K.bmd_HEEL_TSCOREz	rs111581093	Fibroblasts	0.253295	6.43506	L1	3	ENCFF125WTJ_connective_tissue_skin_of_body_fibroblast_of_dermis
UKB_460K.bmd_HEEL_TSCOREz	rs111581093	Mesenchymal stem cell	0.175147	6.15247	L1	3	ENCFF611HLU_connective_tissue_mesenchymal_stem_cell
UKB_460K.bmd_HEEL_TSCOREz	rs111581093	adipocytes	0.809202	6.7339	L1	3	ENCFF968LWB_connective_tissue_adipocyte
UKB_460K.bmd_HEEL_TSCOREz	rs111581093	Bone marrow stromal cells	0.861366	6.30645	L2	3	ENCFF106CGJ_bone_element_bone_marrow_connective_tissue_stromal_cell_of_bone_marrow
UKB_460K.bmd_HEEL_TSCOREz	rs111581093	Fibroblasts	0.213453	5.88388	L2	3	ENCFF361BTT_connective_tissue_skin_of_body_fibroblast_of_dermis
UKB_460K.bmd_HEEL_TSCOREz	rs111581093	Fibroblasts	0.136488	5.38412	L2	3	ENCFF748IRR_connective_tissue_mouth_fibroblast_of_peridontal_ligament
UKB_460K.bmd_HEEL_TSCOREz	rs111846718	Fibroblasts	0.183298	4.39443	L1	5	Zhang_Cardiac_Fibroblast
UKB_460K.bmd_HEEL_TSCOREz	rs111846718	Fibroblast (Epithelial)	0.638057	4.68344	L1	5	Zhang_Fibro_Epithelial
UKB_460K.bmd_HEEL_TSCOREz	rs111846718	Fibroblasts	0.0855186	4.20802	L1	5	Zhang_Fibro_General
UKB_460K.bmd_HEEL_TSCOREz	rs111846718	Mammary epithelium	0.0307496	3.94411	L1	5	Zhang_Mammary_Epithelial
UKB_460K.bmd_HEEL_TSCOREz	rs111846718	Peripheral Nerve Stromal	0.0273468	3.91272	L1	5	Zhang_Nerve_Stromal
UKB_460K.bmd_HEEL_TSCOREz	rs11259952	Bone marrow stromal cells	0.917599	6.30645	L1	2	ENCFF106CGJ_bone_element_bone_marrow_connective_tissue_stromal_cell_of_bone_marrow
UKB_460K.bmd_HEEL_TSCOREz	rs11259952	Fibroblasts	0.0814641	5.88388	L1	2	ENCFF361BTT_connective_tissue_skin_of_body_fibroblast_of_dermis
UKB_460K.bmd_HEEL_TSCOREz	rs11259952	Mesodermal cell	0.765233	5.28899	L2	4	ENCFF166WND_ENCFF376TDW_embryo_mesodermal_cell
UKB_460K.bmd_HEEL_TSCOREz	rs11259952	Smooth muscle (Body)	0.0848529	5.07447	L2	4	ENCFF216WFR_ENCFF118JRY_ENCFF475BOH_musculature_of_body_smooth_muscle_cell
UKB_460K.bmd_HEEL_TSCOREz	rs11259952	Fibroblasts	0.00584423	4.90752	L2	4	ENCFF500IPG_ENCFF720GFK_connective_tissue_skin_of_body_fibroblast_of_dermis
UKB_460K.bmd_HEEL_TSCOREz	rs11259952	Satellite cell	0.113079	5.08551	L2	4	ENCFF981RTA_musculature_of_body_skeletal_muscle_satellite_cell
UKB_460K.bmd_HEEL_TSCOREz	rs113403032	Mesodermal cell	0.698248	5.28899	L1	4	ENCFF166WND_ENCFF376TDW_embryo_mesodermal_cell
UKB_460K.bmd_HEEL_TSCOREz	rs113403032	Smooth muscle (Body)	0.178943	5.07447	L1	4	ENCFF216WFR_ENCFF118JRY_ENCFF475BOH_musculature_of_body_smooth_muscle_cell
UKB_460K.bmd_HEEL_TSCOREz	rs113403032	Mammary epithelium	0.0322206	4.38917	L1	4	ENCFF124CPB_epithelium_exocrine_gland_mammary_gland_myoepithelial_cell_of_mammary_gland
UKB_460K.bmd_HEEL_TSCOREz	rs113403032	Astrocyte	0.054283	4.99932	L1	4	ENCFF858YJD_ENCFF684KJG_ENCFF387GYF_spinal_cord_astrocyte_of_the_spinal_cord
UKB_460K.bmd_HEEL_TSCOREz	rs113898003	Osteoblasts	0.991877	6.97368	L1	1	ENCFF837VDG_connective_tissue_osteoblast
UKB_460K.bmd_HEEL_TSCOREz	rs1159798	Bone marrow stromal cells	0.918522	6.30645	L1	2	ENCFF106CGJ_bone_element_bone_marrow_connective_tissue_stromal_cell_of_bone_marrow
UKB_460K.bmd_HEEL_TSCOREz	rs1159798	Fibroblasts	0.074652	5.88388	L1	2	ENCFF361BTT_connective_tissue_skin_of_body_fibroblast_of_dermis
UKB_460K.bmd_HEEL_TSCOREz	rs11618401	Bone marrow stromal cells	0.888483	6.30645	L1	2	ENCFF106CGJ_bone_element_bone_marrow_connective_tissue_stromal_cell_of_bone_marrow
UKB_460K.bmd_HEEL_TSCOREz	rs11618401	Fibroblasts	0.278834	5.88388	L1	2	ENCFF361BTT_connective_tissue_skin_of_body_fibroblast_of_dermis
UKB_460K.bmd_HEEL_TSCOREz	rs117011552	Osteoblasts	0.992651	6.97368	L1	1	ENCFF837VDG_connective_tissue_osteoblast
UKB_460K.bmd_HEEL_TSCOREz	rs117111740	Fibroblasts	0.540218	4.53853	L1	2	ENCFF168WLU_ENCFF053DKP_ENCFF666CXN_connective_tissue_extraembryonic_component_placenta_fibroblast_of_villous_mesenchyme
UKB_460K.bmd_HEEL_TSCOREz	rs117111740	Astrocyte	0.424368	4.48221	L1	2	ENCFF947PKH_brain_astrocyte_of_the_hippocampus
UKB_460K.bmd_HEEL_TSCOREz	rs11869530	Fibroblasts	0.264564	6.43506	L1	3	ENCFF125WTJ_connective_tissue_skin_of_body_fibroblast_of_dermis
UKB_460K.bmd_HEEL_TSCOREz	rs11869530	Mesenchymal stem cell	0.178217	6.15247	L1	3	ENCFF611HLU_connective_tissue_mesenchymal_stem_cell
UKB_460K.bmd_HEEL_TSCOREz	rs11869530	adipocytes	0.804492	6.7339	L1	3	ENCFF968LWB_connective_tissue_adipocyte
UKB_460K.bmd_HEEL_TSCOREz	rs11869530	Bone marrow stromal cells	0.858351	6.30645	L2	4	ENCFF106CGJ_bone_element_bone_marrow_connective_tissue_stromal_cell_of_bone_marrow
UKB_460K.bmd_HEEL_TSCOREz	rs11869530	Fibroblasts	0.222893	5.88388	L2	4	ENCFF361BTT_connective_tissue_skin_of_body_fibroblast_of_dermis
UKB_460K.bmd_HEEL_TSCOREz	rs11869530	Fibroblasts	0.142503	5.38412	L2	4	ENCFF748IRR_connective_tissue_mouth_fibroblast_of_peridontal_ligament
UKB_460K.bmd_HEEL_TSCOREz	rs11869530	Fibroblasts	0.13622	5.04899	L2	4	ENCFF927PNR_ENCFF752EUQ_ENCFF076GOF_connective_tissue_penis_skin_of_body_foreskin_fibroblast
UKB_460K.bmd_HEEL_TSCOREz	rs11869735	Osteoblasts	0.856398	6.97368	L1	2	ENCFF837VDG_connective_tissue_osteoblast
UKB_460K.bmd_HEEL_TSCOREz	rs11869735	adipocytes	0.256157	6.7339	L1	2	ENCFF968LWB_connective_tissue_adipocyte
UKB_460K.bmd_HEEL_TSCOREz	rs11869735	Bone marrow stromal cells	0.72473	6.30645	L2	5	ENCFF106CGJ_bone_element_bone_marrow_connective_tissue_stromal_cell_of_bone_marrow
UKB_460K.bmd_HEEL_TSCOREz	rs11869735	Fibroblasts	0.123476	4.99131	L2	5	ENCFF352VPU_connective_tissue_mouth_fibroblast_of_gingiva
UKB_460K.bmd_HEEL_TSCOREz	rs11869735	Fibroblasts	0.335439	5.88388	L2	5	ENCFF361BTT_connective_tissue_skin_of_body_fibroblast_of_dermis
UKB_460K.bmd_HEEL_TSCOREz	rs11869735	Fibroblasts	0.136738	5.38412	L2	5	ENCFF748IRR_connective_tissue_mouth_fibroblast_of_peridontal_ligament
UKB_460K.bmd_HEEL_TSCOREz	rs11869735	Fibroblasts	0.134536	5.04899	L2	5	ENCFF927PNR_ENCFF752EUQ_ENCFF076GOF_connective_tissue_penis_skin_of_body_foreskin_fibroblast
UKB_460K.bmd_HEEL_TSCOREz	rs11870423	Satellite cell	0.992198	5.08551	L1	1	ENCFF981RTA_musculature_of_body_skeletal_muscle_satellite_cell
UKB_460K.bmd_HEEL_TSCOREz	rs12228756	Fibroblasts	0.164807	4.39443	L1	6	Zhang_Cardiac_Fibroblast
UKB_460K.bmd_HEEL_TSCOREz	rs12228756	Fetal Mesangial Cell	0.00981397	3.65721	L1	6	Zhang_Fetal_Mesangial_1
UKB_460K.bmd_HEEL_TSCOREz	rs12228756	Fibroblast (Epithelial)	0.573411	4.68344	L1	6	Zhang_Fibro_Epithelial
UKB_460K.bmd_HEEL_TSCOREz	rs12228756	Fibroblasts	0.0769143	4.20802	L1	6	Zhang_Fibro_General
UKB_460K.bmd_HEEL_TSCOREz	rs12228756	Peripheral Nerve Stromal	0.0246063	3.91272	L1	6	Zhang_Nerve_Stromal
UKB_460K.bmd_HEEL_TSCOREz	rs12228756	Pericyte	0.119877	4.31755	L1	6	Zhang_Pericyte_General_1
UKB_460K.bmd_HEEL_TSCOREz	rs12254098	Fibroblasts	0.464577	6.43506	L1	4	ENCFF125WTJ_connective_tissue_skin_of_body_fibroblast_of_dermis
UKB_460K.bmd_HEEL_TSCOREz	rs12254098	Mesodermal cell	0.149038	5.28899	L1	4	ENCFF166WND_ENCFF376TDW_embryo_mesodermal_cell
UKB_460K.bmd_HEEL_TSCOREz	rs12254098	Mesenchymal stem cell	0.386272	6.15247	L1	4	ENCFF611HLU_connective_tissue_mesenchymal_stem_cell
UKB_460K.bmd_HEEL_TSCOREz	rs12254098	Fibroblasts	0.283078	5.9994	L1	4	ENCFF626WSE_connective_tissue_lung_fibroblast_of_lung
UKB_460K.bmd_HEEL_TSCOREz	rs12274563	Myoblast	0.0467831	4.39487	L1	3	ENCFF149ERN_musculature_of_body_skeletal_muscle_myoblast
UKB_460K.bmd_HEEL_TSCOREz	rs12274563	Fibroblasts	0.684277	4.99131	L1	3	ENCFF352VPU_connective_tissue_mouth_fibroblast_of_gingiva
UKB_460K.bmd_HEEL_TSCOREz	rs12274563	Fibroblasts	0.265325	4.78918	L1	3	ENCFF640TAP_ENCFF847AMK_ENCFF004BWD_connective_tissue_lung_fibroblast_of_lung
UKB_460K.bmd_HEEL_TSCOREz	rs12462203	Osteoblasts	0.944602	6.97368	L1	2	ENCFF837VDG_connective_tissue_osteoblast
UKB_460K.bmd_HEEL_TSCOREz	rs12462203	adipocytes	0.0802357	6.7339	L1	2	ENCFF968LWB_connective_tissue_adipocyte
UKB_460K.bmd_HEEL_TSCOREz	rs12462203	Bone marrow stromal cells	0.830701	6.30645	L2	2	ENCFF106CGJ_bone_element_bone_marrow_connective_tissue_stromal_cell_of_bone_marrow
UKB_460K.bmd_HEEL_TSCOREz	rs12462203	Fibroblasts	0.182161	5.88388	L2	2	ENCFF361BTT_connective_tissue_skin_of_body_fibroblast_of_dermis
UKB_460K.bmd_HEEL_TSCOREz	rs12469063	Fibroblasts	0.0587763	4.60547	L1	5	ENCFF022BVH_ENCFF944PFM_ENCFF047ISZ_connective_tissue_penis_skin_of_body_foreskin_fibroblast
UKB_460K.bmd_HEEL_TSCOREz	rs12469063	Fibroblasts	0.0772764	4.66701	L1	5	ENCFF186DYG_connective_tissue_skin_of_body_fibroblast_of_upper_back_skin
UKB_460K.bmd_HEEL_TSCOREz	rs12469063	Fibroblasts	0.0264608	4.42109	L1	5	ENCFF390NQU_skin_of_body_fibroblast_of_skin_of_right_quadriceps
UKB_460K.bmd_HEEL_TSCOREz	rs12469063	Astrocyte	0.3606	4.99932	L1	5	ENCFF858YJD_ENCFF684KJG_ENCFF387GYF_spinal_cord_astrocyte_of_the_spinal_cord
UKB_460K.bmd_HEEL_TSCOREz	rs12469063	Fibroblasts	0.458118	5.04899	L1	5	ENCFF927PNR_ENCFF752EUQ_ENCFF076GOF_connective_tissue_penis_skin_of_body_foreskin_fibroblast
UKB_460K.bmd_HEEL_TSCOREz	rs12600060	Fibroblasts	0.984614	4.53853	L1	1	ENCFF168WLU_ENCFF053DKP_ENCFF666CXN_connective_tissue_extraembryonic_component_placenta_fibroblast_of_villous_mesenchyme
UKB_460K.bmd_HEEL_TSCOREz	rs1268119	Fibroblasts	0.956685	5.88388	L1	2	ENCFF361BTT_connective_tissue_skin_of_body_fibroblast_of_dermis
UKB_460K.bmd_HEEL_TSCOREz	rs1268119	Fibroblasts	0.0275422	5.04899	L1	2	ENCFF927PNR_ENCFF752EUQ_ENCFF076GOF_connective_tissue_penis_skin_of_body_foreskin_fibroblast
UKB_460K.bmd_HEEL_TSCOREz	rs1268119	Mesodermal cell	0.837299	5.28899	L2	2	ENCFF166WND_ENCFF376TDW_embryo_mesodermal_cell
UKB_460K.bmd_HEEL_TSCOREz	rs1268119	Smooth muscle (Body)	0.130209	5.07447	L2	2	ENCFF216WFR_ENCFF118JRY_ENCFF475BOH_musculature_of_body_smooth_muscle_cell
UKB_460K.bmd_HEEL_TSCOREz	rs12794768	Osteoblasts	0.948254	6.97368	L1	2	ENCFF837VDG_connective_tissue_osteoblast
UKB_460K.bmd_HEEL_TSCOREz	rs12794768	adipocytes	0.0910635	6.7339	L1	2	ENCFF968LWB_connective_tissue_adipocyte
UKB_460K.bmd_HEEL_TSCOREz	rs12930850	Osteoblasts	0.928143	6.97368	L1	2	ENCFF837VDG_connective_tissue_osteoblast
UKB_460K.bmd_HEEL_TSCOREz	rs12930850	adipocytes	0.126599	6.7339	L1	2	ENCFF968LWB_connective_tissue_adipocyte
UKB_460K.bmd_HEEL_TSCOREz	rs12930850	Bone marrow stromal cells	0.861637	6.30645	L2	2	ENCFF106CGJ_bone_element_bone_marrow_connective_tissue_stromal_cell_of_bone_marrow
UKB_460K.bmd_HEEL_TSCOREz	rs12930850	Fibroblasts	0.178094	5.88388	L2	2	ENCFF361BTT_connective_tissue_skin_of_body_fibroblast_of_dermis
UKB_460K.bmd_HEEL_TSCOREz	rs12949838	Mesodermal cell	0.980912	5.28899	L1	1	ENCFF166WND_ENCFF376TDW_embryo_mesodermal_cell
UKB_460K.bmd_HEEL_TSCOREz	rs12967019	Osteoblasts	0.959467	6.97368	L1	2	ENCFF837VDG_connective_tissue_osteoblast
UKB_460K.bmd_HEEL_TSCOREz	rs12967019	adipocytes	0.0884999	6.7339	L1	2	ENCFF968LWB_connective_tissue_adipocyte
UKB_460K.bmd_HEEL_TSCOREz	rs12967019	Bone marrow stromal cells	0.853057	6.30645	L2	2	ENCFF106CGJ_bone_element_bone_marrow_connective_tissue_stromal_cell_of_bone_marrow
UKB_460K.bmd_HEEL_TSCOREz	rs12967019	Fibroblasts	0.194543	5.88388	L2	2	ENCFF361BTT_connective_tissue_skin_of_body_fibroblast_of_dermis
UKB_460K.bmd_HEEL_TSCOREz	rs13035558	Osteoblasts	0.972891	6.97368	L1	1	ENCFF837VDG_connective_tissue_osteoblast
UKB_460K.bmd_HEEL_TSCOREz	rs13055676	Osteoblasts	0.89167	6.97368	L1	2	ENCFF837VDG_connective_tissue_osteoblast
UKB_460K.bmd_HEEL_TSCOREz	rs13055676	adipocytes	0.191969	6.7339	L1	2	ENCFF968LWB_connective_tissue_adipocyte
UKB_460K.bmd_HEEL_TSCOREz	rs13141656	Fibroblasts	0.977488	5.88388	L1	1	ENCFF361BTT_connective_tissue_skin_of_body_fibroblast_of_dermis
UKB_460K.bmd_HEEL_TSCOREz	rs13148635	Astrocyte	0.995784	4.48221	L1	1	ENCFF947PKH_brain_astrocyte_of_the_hippocampus
UKB_460K.bmd_HEEL_TSCOREz	rs13179493	Osteoblasts	0.931198	6.97368	L1	2	ENCFF837VDG_connective_tissue_osteoblast
UKB_460K.bmd_HEEL_TSCOREz	rs13179493	adipocytes	0.271988	6.7339	L1	2	ENCFF968LWB_connective_tissue_adipocyte
UKB_460K.bmd_HEEL_TSCOREz	rs13246745	Osteoblasts	0.898898	6.97368	L1	2	ENCFF837VDG_connective_tissue_osteoblast
UKB_460K.bmd_HEEL_TSCOREz	rs13246745	adipocytes	0.111719	6.7339	L1	2	ENCFF968LWB_connective_tissue_adipocyte
UKB_460K.bmd_HEEL_TSCOREz	rs13246745	Bone marrow stromal cells	0.812004	6.30645	L2	2	ENCFF106CGJ_bone_element_bone_marrow_connective_tissue_stromal_cell_of_bone_marrow
UKB_460K.bmd_HEEL_TSCOREz	rs13246745	Fibroblasts	0.192308	5.88388	L2	2	ENCFF361BTT_connective_tissue_skin_of_body_fibroblast_of_dermis
UKB_460K.bmd_HEEL_TSCOREz	rs13303160	Osteoblasts	0.943712	6.97368	L1	2	ENCFF837VDG_connective_tissue_osteoblast
UKB_460K.bmd_HEEL_TSCOREz	rs13303160	adipocytes	0.0930053	6.7339	L1	2	ENCFF968LWB_connective_tissue_adipocyte
UKB_460K.bmd_HEEL_TSCOREz	rs13303160	Bone marrow stromal cells	0.997059	6.30645	L2	1	ENCFF106CGJ_bone_element_bone_marrow_connective_tissue_stromal_cell_of_bone_marrow
UKB_460K.bmd_HEEL_TSCOREz	rs1376928	Fibroblasts	0.999147	5.9994	L1	1	ENCFF626WSE_connective_tissue_lung_fibroblast_of_lung
UKB_460K.bmd_HEEL_TSCOREz	rs1376928	Myoblast	0.6281	4.39487	L2	7	ENCFF149ERN_musculature_of_body_skeletal_muscle_myoblast
UKB_460K.bmd_HEEL_TSCOREz	rs1376928	Fibroblasts	0.547091	4.53853	L2	7	ENCFF168WLU_ENCFF053DKP_ENCFF666CXN_connective_tissue_extraembryonic_component_placenta_fibroblast_of_villous_mesenchyme
UKB_460K.bmd_HEEL_TSCOREz	rs1376928	Fibroblasts	0.592538	4.99131	L2	7	ENCFF352VPU_connective_tissue_mouth_fibroblast_of_gingiva
UKB_460K.bmd_HEEL_TSCOREz	rs1376928	Fibroblasts	0.53506	4.78918	L2	7	ENCFF640TAP_ENCFF847AMK_ENCFF004BWD_connective_tissue_lung_fibroblast_of_lung
UKB_460K.bmd_HEEL_TSCOREz	rs1376928	Fibroblasts	0.70859	5.38412	L2	7	ENCFF748IRR_connective_tissue_mouth_fibroblast_of_peridontal_ligament
UKB_460K.bmd_HEEL_TSCOREz	rs1376928	Fibroblast of skin	0.495375	3.95675	L2	7	ENCFF786SQQ_ENCFF836LQZ_ENCFF233THH_connective_tissue_skin_of_body_AG09309
UKB_460K.bmd_HEEL_TSCOREz	rs1376928	Fibroblasts	0.659012	5.04899	L2	7	ENCFF927PNR_ENCFF752EUQ_ENCFF076GOF_connective_tissue_penis_skin_of_body_foreskin_fibroblast
UKB_460K.bmd_HEEL_TSCOREz	rs141046527	Osteoblasts	1	6.97368	L1	1	ENCFF837VDG_connective_tissue_osteoblast
UKB_460K.bmd_HEEL_TSCOREz	rs1414660	Fibroblasts	0.735527	4.99131	L1	3	ENCFF352VPU_connective_tissue_mouth_fibroblast_of_gingiva
UKB_460K.bmd_HEEL_TSCOREz	rs1414660	Fibroblasts	0.261629	4.27165	L1	3	ENCFF475BKV_skin_of_body_fibroblast_of_skin_of_left_quadriceps
UKB_460K.bmd_HEEL_TSCOREz	rs1414660	Fibroblasts	0.43114	4.78918	L1	3	ENCFF640TAP_ENCFF847AMK_ENCFF004BWD_connective_tissue_lung_fibroblast_of_lung
UKB_460K.bmd_HEEL_TSCOREz	rs142186557	Bone marrow stromal cells	0.993076	6.30645	L1	1	ENCFF106CGJ_bone_element_bone_marrow_connective_tissue_stromal_cell_of_bone_marrow
UKB_460K.bmd_HEEL_TSCOREz	rs142343894	adipocytes	0.96875	6.7339	L1	1	ENCFF968LWB_connective_tissue_adipocyte
UKB_460K.bmd_HEEL_TSCOREz	rs1425416	Mesodermal cell	0.982543	5.28899	L1	1	ENCFF166WND_ENCFF376TDW_embryo_mesodermal_cell
UKB_460K.bmd_HEEL_TSCOREz	rs1425416	Fibroblasts	0.0536433	4.2069	L2	10	ENCFF027NBT_skin_of_body_fibroblast_of_skin_of_right_biceps
UKB_460K.bmd_HEEL_TSCOREz	rs1425416	Fibroblasts	0.0283992	3.82238	L2	10	ENCFF113OUE_connective_tissue_skin_of_body_fibroblast_of_skin_of_abdomen
UKB_460K.bmd_HEEL_TSCOREz	rs1425416	Fibroblasts	0.0206835	3.98239	L2	10	ENCFF129UGV_connective_tissue_heart_cardiac_fibroblast
UKB_460K.bmd_HEEL_TSCOREz	rs1425416	Myoblast	0.194847	4.39487	L2	10	ENCFF149ERN_musculature_of_body_skeletal_muscle_myoblast
UKB_460K.bmd_HEEL_TSCOREz	rs1425416	Fibroblasts	0.320642	4.66701	L2	10	ENCFF186DYG_connective_tissue_skin_of_body_fibroblast_of_upper_back_skin
UKB_460K.bmd_HEEL_TSCOREz	rs1425416	Fibroblasts	0.0696063	4.22376	L2	10	ENCFF250SQE_skin_of_body_fibroblast_of_skin_of_scalp
UKB_460K.bmd_HEEL_TSCOREz	rs1425416	Fibroblasts	0.10679	4.42109	L2	10	ENCFF390NQU_skin_of_body_fibroblast_of_skin_of_right_quadriceps
UKB_460K.bmd_HEEL_TSCOREz	rs1425416	Fibroblasts	0.112677	4.27165	L2	10	ENCFF475BKV_skin_of_body_fibroblast_of_skin_of_left_quadriceps
UKB_460K.bmd_HEEL_TSCOREz	rs1425416	Fibroblasts	0.00931463	3.72497	L2	10	ENCFF883BDY_ENCFF734YQE_ENCFF616VTY_connective_tissue_lung_fibroblast_of_lung
UKB_460K.bmd_HEEL_TSCOREz	rs1425416	Astrocyte	0.0569892	4.48221	L2	10	ENCFF947PKH_brain_astrocyte_of_the_hippocampus
UKB_460K.bmd_HEEL_TSCOREz	rs1428968	Bone marrow stromal cells	0.998738	6.30645	L1	1	ENCFF106CGJ_bone_element_bone_marrow_connective_tissue_stromal_cell_of_bone_marrow
UKB_460K.bmd_HEEL_TSCOREz	rs143243230	Bone marrow stromal cells	0.997381	6.30645	L1	1	ENCFF106CGJ_bone_element_bone_marrow_connective_tissue_stromal_cell_of_bone_marrow
UKB_460K.bmd_HEEL_TSCOREz	rs1436138	Osteoblasts	0.918627	6.97368	L1	2	ENCFF837VDG_connective_tissue_osteoblast
UKB_460K.bmd_HEEL_TSCOREz	rs1436138	adipocytes	0.145993	6.7339	L1	2	ENCFF968LWB_connective_tissue_adipocyte
UKB_460K.bmd_HEEL_TSCOREz	rs1436138	Bone marrow stromal cells	0.892324	6.30645	L2	2	ENCFF106CGJ_bone_element_bone_marrow_connective_tissue_stromal_cell_of_bone_marrow
UKB_460K.bmd_HEEL_TSCOREz	rs1436138	Fibroblasts	0.193913	5.88388	L2	2	ENCFF361BTT_connective_tissue_skin_of_body_fibroblast_of_dermis
UKB_460K.bmd_HEEL_TSCOREz	rs144262608	Fibroblast (Epithelial)	0.519687	4.68344	L1	6	Zhang_Fibro_Epithelial
UKB_460K.bmd_HEEL_TSCOREz	rs144262608	Fibroblasts	0.149626	4.39443	L1	6	Zhang_Cardiac_Fibroblast
UKB_460K.bmd_HEEL_TSCOREz	rs144262608	Pericyte	0.108884	4.31755	L1	6	Zhang_Pericyte_General_1
UKB_460K.bmd_HEEL_TSCOREz	rs144262608	Fibroblasts	0.0699039	4.20802	L1	6	Zhang_Fibro_General
UKB_460K.bmd_HEEL_TSCOREz	rs144262608	Vascular Smooth Muscle	0.0389436	4.05891	L1	6	Zhang_Vasc_Sm_Muscle_2
UKB_460K.bmd_HEEL_TSCOREz	rs144262608	Mammary epithelium	0.0251811	3.94411	L1	6	Zhang_Mammary_Epithelial
UKB_460K.bmd_HEEL_TSCOREz	rs144488974	Fibroblasts	0.967938	5.88388	L1	1	ENCFF361BTT_connective_tissue_skin_of_body_fibroblast_of_dermis
UKB_460K.bmd_HEEL_TSCOREz	rs144832051	Fibroblasts	0.126905	6.43506	L1	2	ENCFF125WTJ_connective_tissue_skin_of_body_fibroblast_of_dermis
UKB_460K.bmd_HEEL_TSCOREz	rs144832051	adipocytes	0.861232	6.7339	L1	2	ENCFF968LWB_connective_tissue_adipocyte
UKB_460K.bmd_HEEL_TSCOREz	rs1471251	adipocytes	0.999996	6.7339	L1	1	ENCFF968LWB_connective_tissue_adipocyte
UKB_460K.bmd_HEEL_TSCOREz	rs148499550	Osteoblasts	0.9362	6.97368	L1	2	ENCFF837VDG_connective_tissue_osteoblast
UKB_460K.bmd_HEEL_TSCOREz	rs148499550	adipocytes	0.0828206	6.7339	L1	2	ENCFF968LWB_connective_tissue_adipocyte
UKB_460K.bmd_HEEL_TSCOREz	rs148499550	Bone marrow stromal cells	0.979087	6.30645	L2	1	ENCFF106CGJ_bone_element_bone_marrow_connective_tissue_stromal_cell_of_bone_marrow
UKB_460K.bmd_HEEL_TSCOREz	rs1499888	Smooth muscle (Body)	0.999848	5.07447	L1	1	ENCFF216WFR_ENCFF118JRY_ENCFF475BOH_musculature_of_body_smooth_muscle_cell
UKB_460K.bmd_HEEL_TSCOREz	rs1524068	Bone marrow stromal cells	0.987777	6.30645	L1	1	ENCFF106CGJ_bone_element_bone_marrow_connective_tissue_stromal_cell_of_bone_marrow
UKB_460K.bmd_HEEL_TSCOREz	rs1534430	Bone marrow stromal cells	0.994847	6.30645	L1	1	ENCFF106CGJ_bone_element_bone_marrow_connective_tissue_stromal_cell_of_bone_marrow
UKB_460K.bmd_HEEL_TSCOREz	rs154001	Astrocyte	0.907984	4.99932	L1	2	ENCFF858YJD_ENCFF684KJG_ENCFF387GYF_spinal_cord_astrocyte_of_the_spinal_cord
UKB_460K.bmd_HEEL_TSCOREz	rs154001	Astrocyte	0.0864785	4.48221	L1	2	ENCFF947PKH_brain_astrocyte_of_the_hippocampus
UKB_460K.bmd_HEEL_TSCOREz	rs1622638	Osteoblasts	0.968294	6.97368	L1	1	ENCFF837VDG_connective_tissue_osteoblast
UKB_460K.bmd_HEEL_TSCOREz	rs1622638	Fibroblasts	0.816403	5.88388	L2	4	ENCFF361BTT_connective_tissue_skin_of_body_fibroblast_of_dermis
UKB_460K.bmd_HEEL_TSCOREz	rs1622638	Fibroblasts	0.136362	5.38412	L2	4	ENCFF748IRR_connective_tissue_mouth_fibroblast_of_peridontal_ligament
UKB_460K.bmd_HEEL_TSCOREz	rs1622638	Fibroblasts	0.122643	5.04899	L2	4	ENCFF927PNR_ENCFF752EUQ_ENCFF076GOF_connective_tissue_penis_skin_of_body_foreskin_fibroblast
UKB_460K.bmd_HEEL_TSCOREz	rs1622638	Cardiac muscle cells	0.116796	4.95451	L2	4	ENCFF724UXE_ENCFF045KEG_ENCFF193CJN_heart_musculature_of_body_cardiac_muscle_cell
UKB_460K.bmd_HEEL_TSCOREz	rs16888303	Fibroblasts	0.424044	4.39443	L1	8	Zhang_Cardiac_Fibroblast
UKB_460K.bmd_HEEL_TSCOREz	rs16888303	Fibroblast (Epithelial)	0.655022	4.68344	L1	8	Zhang_Fibro_Epithelial
UKB_460K.bmd_HEEL_TSCOREz	rs16888303	Fibroblasts	0.35891	4.20802	L1	8	Zhang_Fibro_General
UKB_460K.bmd_HEEL_TSCOREz	rs16888303	Fibroblast (Peripheral Nerve)	0.315471	3.64726	L1	8	Zhang_Fibro_Nerve
UKB_460K.bmd_HEEL_TSCOREz	rs16888303	Peripheral Nerve Stromal	0.337246	3.91272	L1	8	Zhang_Nerve_Stromal
UKB_460K.bmd_HEEL_TSCOREz	rs16888303	Pericyte	0.406306	4.31755	L1	8	Zhang_Pericyte_General_1
UKB_460K.bmd_HEEL_TSCOREz	rs16888303	Pericyte	0.31892	3.57716	L1	8	Zhang_Pericyte_General_4
UKB_460K.bmd_HEEL_TSCOREz	rs16888303	Vascular Smooth Muscle	0.358086	4.05891	L1	8	Zhang_Vasc_Sm_Muscle_2
UKB_460K.bmd_HEEL_TSCOREz	rs16908520	Osteoblasts	0.919263	6.97368	L1	2	ENCFF837VDG_connective_tissue_osteoblast
UKB_460K.bmd_HEEL_TSCOREz	rs16908520	adipocytes	0.0927857	6.7339	L1	2	ENCFF968LWB_connective_tissue_adipocyte
UKB_460K.bmd_HEEL_TSCOREz	rs16908520	Bone marrow stromal cells	0.843722	6.30645	L2	2	ENCFF106CGJ_bone_element_bone_marrow_connective_tissue_stromal_cell_of_bone_marrow
UKB_460K.bmd_HEEL_TSCOREz	rs16908520	Fibroblasts	0.167859	5.88388	L2	2	ENCFF361BTT_connective_tissue_skin_of_body_fibroblast_of_dermis
UKB_460K.bmd_HEEL_TSCOREz	rs1697404	Bone marrow stromal cells	0.828571	6.30645	L1	2	ENCFF106CGJ_bone_element_bone_marrow_connective_tissue_stromal_cell_of_bone_marrow
UKB_460K.bmd_HEEL_TSCOREz	rs1697404	Fibroblasts	0.169977	5.88388	L1	2	ENCFF361BTT_connective_tissue_skin_of_body_fibroblast_of_dermis
UKB_460K.bmd_HEEL_TSCOREz	rs1706708	Smooth muscle (Body)	0.69373	5.07447	L1	2	ENCFF216WFR_ENCFF118JRY_ENCFF475BOH_musculature_of_body_smooth_muscle_cell
UKB_460K.bmd_HEEL_TSCOREz	rs1706708	Fibroblasts	0.338672	4.90752	L1	2	ENCFF500IPG_ENCFF720GFK_connective_tissue_skin_of_body_fibroblast_of_dermis
UKB_460K.bmd_HEEL_TSCOREz	rs17126672	Bone marrow stromal cells	0.918926	6.30645	L1	2	ENCFF106CGJ_bone_element_bone_marrow_connective_tissue_stromal_cell_of_bone_marrow
UKB_460K.bmd_HEEL_TSCOREz	rs17126672	Fibroblasts	0.0746839	5.88388	L1	2	ENCFF361BTT_connective_tissue_skin_of_body_fibroblast_of_dermis
UKB_460K.bmd_HEEL_TSCOREz	rs17127816	Fibroblasts	0.19453	6.43506	L1	2	ENCFF125WTJ_connective_tissue_skin_of_body_fibroblast_of_dermis
UKB_460K.bmd_HEEL_TSCOREz	rs17127816	adipocytes	0.893223	6.7339	L1	2	ENCFF968LWB_connective_tissue_adipocyte
UKB_460K.bmd_HEEL_TSCOREz	rs17130569	Bone marrow stromal cells	0.997381	6.30645	L1	1	ENCFF106CGJ_bone_element_bone_marrow_connective_tissue_stromal_cell_of_bone_marrow
UKB_460K.bmd_HEEL_TSCOREz	rs17215596	Mesodermal cell	0.988636	5.28899	L1	1	ENCFF166WND_ENCFF376TDW_embryo_mesodermal_cell
UKB_460K.bmd_HEEL_TSCOREz	rs1724298	Osteoblasts	0.999662	6.97368	L1	1	ENCFF837VDG_connective_tissue_osteoblast
UKB_460K.bmd_HEEL_TSCOREz	rs1724298	Bone marrow stromal cells	0.957041	6.30645	L2	2	ENCFF106CGJ_bone_element_bone_marrow_connective_tissue_stromal_cell_of_bone_marrow
UKB_460K.bmd_HEEL_TSCOREz	rs1724298	Fibroblasts	0.030788	5.38412	L2	2	ENCFF748IRR_connective_tissue_mouth_fibroblast_of_peridontal_ligament
UKB_460K.bmd_HEEL_TSCOREz	rs17598132	Osteoblasts	0.999966	6.97368	L1	1	ENCFF837VDG_connective_tissue_osteoblast
UKB_460K.bmd_HEEL_TSCOREz	rs17598132	Bone marrow stromal cells	0.860838	6.30645	L2	2	ENCFF106CGJ_bone_element_bone_marrow_connective_tissue_stromal_cell_of_bone_marrow
UKB_460K.bmd_HEEL_TSCOREz	rs17598132	Fibroblasts	0.131289	5.88388	L2	2	ENCFF361BTT_connective_tissue_skin_of_body_fibroblast_of_dermis
UKB_460K.bmd_HEEL_TSCOREz	rs17660253	Bone marrow stromal cells	0.919669	6.30645	L1	2	ENCFF106CGJ_bone_element_bone_marrow_connective_tissue_stromal_cell_of_bone_marrow
UKB_460K.bmd_HEEL_TSCOREz	rs17660253	Fibroblasts	0.0747429	5.88388	L1	2	ENCFF361BTT_connective_tissue_skin_of_body_fibroblast_of_dermis
UKB_460K.bmd_HEEL_TSCOREz	rs1875926	Osteoblasts	0.907543	6.97368	L1	2	ENCFF837VDG_connective_tissue_osteoblast
UKB_460K.bmd_HEEL_TSCOREz	rs1875926	adipocytes	0.101816	6.7339	L1	2	ENCFF968LWB_connective_tissue_adipocyte
UKB_460K.bmd_HEEL_TSCOREz	rs1875926	Bone marrow stromal cells	0.801883	6.30645	L2	2	ENCFF106CGJ_bone_element_bone_marrow_connective_tissue_stromal_cell_of_bone_marrow
UKB_460K.bmd_HEEL_TSCOREz	rs1875926	Fibroblasts	0.204915	5.88388	L2	2	ENCFF361BTT_connective_tissue_skin_of_body_fibroblast_of_dermis
UKB_460K.bmd_HEEL_TSCOREz	rs1955915	Osteoblasts	0.989427	6.97368	L1	1	ENCFF837VDG_connective_tissue_osteoblast
UKB_460K.bmd_HEEL_TSCOREz	rs1991401	Osteoblasts	0.943548	6.97368	L1	2	ENCFF837VDG_connective_tissue_osteoblast
UKB_460K.bmd_HEEL_TSCOREz	rs1991401	adipocytes	0.0823522	6.7339	L1	2	ENCFF968LWB_connective_tissue_adipocyte
UKB_460K.bmd_HEEL_TSCOREz	rs1991401	Bone marrow stromal cells	0.828785	6.30645	L2	2	ENCFF106CGJ_bone_element_bone_marrow_connective_tissue_stromal_cell_of_bone_marrow
UKB_460K.bmd_HEEL_TSCOREz	rs1991401	Fibroblasts	0.184194	5.88388	L2	2	ENCFF361BTT_connective_tissue_skin_of_body_fibroblast_of_dermis
UKB_460K.bmd_HEEL_TSCOREz	rs2069442	Osteoblasts	0.943224	6.97368	L1	2	ENCFF837VDG_connective_tissue_osteoblast
UKB_460K.bmd_HEEL_TSCOREz	rs2069442	adipocytes	0.0824421	6.7339	L1	2	ENCFF968LWB_connective_tissue_adipocyte
UKB_460K.bmd_HEEL_TSCOREz	rs2069442	Bone marrow stromal cells	0.828731	6.30645	L2	2	ENCFF106CGJ_bone_element_bone_marrow_connective_tissue_stromal_cell_of_bone_marrow
UKB_460K.bmd_HEEL_TSCOREz	rs2069442	Fibroblasts	0.183795	5.88388	L2	2	ENCFF361BTT_connective_tissue_skin_of_body_fibroblast_of_dermis
UKB_460K.bmd_HEEL_TSCOREz	rs2097719	Mesodermal cell	0.786284	5.28899	L1	2	ENCFF166WND_ENCFF376TDW_embryo_mesodermal_cell
UKB_460K.bmd_HEEL_TSCOREz	rs2097719	Smooth muscle (Body)	0.163189	5.07447	L1	2	ENCFF216WFR_ENCFF118JRY_ENCFF475BOH_musculature_of_body_smooth_muscle_cell
UKB_460K.bmd_HEEL_TSCOREz	rs2182903	Mesenchymal stem cell	0.214624	6.15247	L1	2	ENCFF611HLU_connective_tissue_mesenchymal_stem_cell
UKB_460K.bmd_HEEL_TSCOREz	rs2182903	adipocytes	0.932076	6.7339	L1	2	ENCFF968LWB_connective_tissue_adipocyte
UKB_460K.bmd_HEEL_TSCOREz	rs2182903	Bone marrow stromal cells	0.865327	6.30645	L2	3	ENCFF106CGJ_bone_element_bone_marrow_connective_tissue_stromal_cell_of_bone_marrow
UKB_460K.bmd_HEEL_TSCOREz	rs2182903	Fibroblasts	0.25897	5.88388	L2	3	ENCFF361BTT_connective_tissue_skin_of_body_fibroblast_of_dermis
UKB_460K.bmd_HEEL_TSCOREz	rs2182903	Fibroblasts	0.17391	5.38412	L2	3	ENCFF748IRR_connective_tissue_mouth_fibroblast_of_peridontal_ligament
UKB_460K.bmd_HEEL_TSCOREz	rs2238686	Osteoblasts	0.946012	6.97368	L1	2	ENCFF837VDG_connective_tissue_osteoblast
UKB_460K.bmd_HEEL_TSCOREz	rs2238686	adipocytes	0.079533	6.7339	L1	2	ENCFF968LWB_connective_tissue_adipocyte
UKB_460K.bmd_HEEL_TSCOREz	rs2238686	Bone marrow stromal cells	0.835557	6.30645	L2	2	ENCFF106CGJ_bone_element_bone_marrow_connective_tissue_stromal_cell_of_bone_marrow
UKB_460K.bmd_HEEL_TSCOREz	rs2238686	Fibroblasts	0.179122	5.88388	L2	2	ENCFF361BTT_connective_tissue_skin_of_body_fibroblast_of_dermis
UKB_460K.bmd_HEEL_TSCOREz	rs2270894	Osteoblasts	0.943423	6.97368	L1	2	ENCFF837VDG_connective_tissue_osteoblast
UKB_460K.bmd_HEEL_TSCOREz	rs2270894	adipocytes	0.0823397	6.7339	L1	2	ENCFF968LWB_connective_tissue_adipocyte
UKB_460K.bmd_HEEL_TSCOREz	rs2270894	Bone marrow stromal cells	0.828592	6.30645	L2	2	ENCFF106CGJ_bone_element_bone_marrow_connective_tissue_stromal_cell_of_bone_marrow
UKB_460K.bmd_HEEL_TSCOREz	rs2270894	Fibroblasts	0.184249	5.88388	L2	2	ENCFF361BTT_connective_tissue_skin_of_body_fibroblast_of_dermis
UKB_460K.bmd_HEEL_TSCOREz	rs2282071	Osteoblasts	0.94079	6.97368	L1	2	ENCFF837VDG_connective_tissue_osteoblast
UKB_460K.bmd_HEEL_TSCOREz	rs2282071	adipocytes	0.0930193	6.7339	L1	2	ENCFF968LWB_connective_tissue_adipocyte
UKB_460K.bmd_HEEL_TSCOREz	rs2282071	Bone marrow stromal cells	0.832799	6.30645	L2	2	ENCFF106CGJ_bone_element_bone_marrow_connective_tissue_stromal_cell_of_bone_marrow
UKB_460K.bmd_HEEL_TSCOREz	rs2282071	Fibroblasts	0.19476	5.88388	L2	2	ENCFF361BTT_connective_tissue_skin_of_body_fibroblast_of_dermis
UKB_460K.bmd_HEEL_TSCOREz	rs2337106	Osteoblasts	0.989711	6.97368	L1	1	ENCFF837VDG_connective_tissue_osteoblast
UKB_460K.bmd_HEEL_TSCOREz	rs2504069	Osteoblasts	0.904212	6.97368	L1	2	ENCFF837VDG_connective_tissue_osteoblast
UKB_460K.bmd_HEEL_TSCOREz	rs2504069	adipocytes	0.110827	6.7339	L1	2	ENCFF968LWB_connective_tissue_adipocyte
UKB_460K.bmd_HEEL_TSCOREz	rs2504069	Bone marrow stromal cells	0.854724	6.30645	L2	2	ENCFF106CGJ_bone_element_bone_marrow_connective_tissue_stromal_cell_of_bone_marrow
UKB_460K.bmd_HEEL_TSCOREz	rs2504069	Fibroblasts	0.169528	5.88388	L2	2	ENCFF361BTT_connective_tissue_skin_of_body_fibroblast_of_dermis
UKB_460K.bmd_HEEL_TSCOREz	rs2509353	Bone marrow stromal cells	0.927238	6.30645	L1	2	ENCFF106CGJ_bone_element_bone_marrow_connective_tissue_stromal_cell_of_bone_marrow
UKB_460K.bmd_HEEL_TSCOREz	rs2509353	Fibroblasts	0.11828	5.88388	L1	2	ENCFF361BTT_connective_tissue_skin_of_body_fibroblast_of_dermis
UKB_460K.bmd_HEEL_TSCOREz	rs2586457	Bone marrow stromal cells	0.814763	6.30645	L1	4	ENCFF106CGJ_bone_element_bone_marrow_connective_tissue_stromal_cell_of_bone_marrow
UKB_460K.bmd_HEEL_TSCOREz	rs2586457	Fibroblasts	0.227762	5.88388	L1	4	ENCFF361BTT_connective_tissue_skin_of_body_fibroblast_of_dermis
UKB_460K.bmd_HEEL_TSCOREz	rs2586457	Fibroblasts	0.128998	5.38412	L1	4	ENCFF748IRR_connective_tissue_mouth_fibroblast_of_peridontal_ligament
UKB_460K.bmd_HEEL_TSCOREz	rs2586457	Fibroblasts	0.11506	5.04899	L1	4	ENCFF927PNR_ENCFF752EUQ_ENCFF076GOF_connective_tissue_penis_skin_of_body_foreskin_fibroblast
UKB_460K.bmd_HEEL_TSCOREz	rs2586457	Mesenchymal stem cell	0.956179	6.15247	L2	2	ENCFF611HLU_connective_tissue_mesenchymal_stem_cell
UKB_460K.bmd_HEEL_TSCOREz	rs2586457	Fibroblasts	0.123525	5.17172	L2	2	ENCFF908RLV_ENCFF509UMN_connective_tissue_penis_skin_of_body_foreskin_fibroblast
UKB_460K.bmd_HEEL_TSCOREz	rs2610989	Osteoblasts	0.99162	6.97368	L1	1	ENCFF837VDG_connective_tissue_osteoblast
UKB_460K.bmd_HEEL_TSCOREz	rs2716579	Fibroblasts	0.603921	4.39443	L1	3	Zhang_Cardiac_Fibroblast
UKB_460K.bmd_HEEL_TSCOREz	rs2716579	Fibroblasts	0.283041	4.20802	L1	3	Zhang_Fibro_General
UKB_460K.bmd_HEEL_TSCOREz	rs2716579	Peripheral Nerve Stromal	0.0911249	3.91272	L1	3	Zhang_Nerve_Stromal
UKB_460K.bmd_HEEL_TSCOREz	rs2793490	Astrocyte	0.0466804	3.70692	L1	2	ENCFF713HCD_ENCFF630TBW_ENCFF812BUV_brain_astrocyte_of_the_cerebellum
UKB_460K.bmd_HEEL_TSCOREz	rs2793490	Astrocyte	0.950496	4.48221	L1	2	ENCFF947PKH_brain_astrocyte_of_the_hippocampus
UKB_460K.bmd_HEEL_TSCOREz	rs2799098	Osteoblasts	0.907023	6.97368	L1	2	ENCFF837VDG_connective_tissue_osteoblast
UKB_460K.bmd_HEEL_TSCOREz	rs2799098	adipocytes	0.118316	6.7339	L1	2	ENCFF968LWB_connective_tissue_adipocyte
UKB_460K.bmd_HEEL_TSCOREz	rs2799098	Bone marrow stromal cells	0.856575	6.30645	L2	2	ENCFF106CGJ_bone_element_bone_marrow_connective_tissue_stromal_cell_of_bone_marrow
UKB_460K.bmd_HEEL_TSCOREz	rs2799098	Fibroblasts	0.176091	5.88388	L2	2	ENCFF361BTT_connective_tissue_skin_of_body_fibroblast_of_dermis
UKB_460K.bmd_HEEL_TSCOREz	rs28362709	Fibroblasts	0.977946	6.43506	L1	1	ENCFF125WTJ_connective_tissue_skin_of_body_fibroblast_of_dermis
UKB_460K.bmd_HEEL_TSCOREz	rs28364580	Osteoblasts	0.912333	6.97368	L1	2	ENCFF837VDG_connective_tissue_osteoblast
UKB_460K.bmd_HEEL_TSCOREz	rs28364580	adipocytes	0.108703	6.7339	L1	2	ENCFF968LWB_connective_tissue_adipocyte
UKB_460K.bmd_HEEL_TSCOREz	rs28364580	Bone marrow stromal cells	0.850427	6.30645	L2	2	ENCFF106CGJ_bone_element_bone_marrow_connective_tissue_stromal_cell_of_bone_marrow
UKB_460K.bmd_HEEL_TSCOREz	rs28364580	Fibroblasts	0.176681	5.88388	L2	2	ENCFF361BTT_connective_tissue_skin_of_body_fibroblast_of_dermis
UKB_460K.bmd_HEEL_TSCOREz	rs2840075	Bone marrow stromal cells	0.995557	6.30645	L1	1	ENCFF106CGJ_bone_element_bone_marrow_connective_tissue_stromal_cell_of_bone_marrow
UKB_460K.bmd_HEEL_TSCOREz	rs2846903	Bone marrow stromal cells	0.999615	6.30645	L1	1	ENCFF106CGJ_bone_element_bone_marrow_connective_tissue_stromal_cell_of_bone_marrow
UKB_460K.bmd_HEEL_TSCOREz	rs2846915	Fibroblasts	0.351962	4.53853	L1	4	ENCFF168WLU_ENCFF053DKP_ENCFF666CXN_connective_tissue_extraembryonic_component_placenta_fibroblast_of_villous_mesenchyme
UKB_460K.bmd_HEEL_TSCOREz	rs2846915	Cardiac muscle cells	0.546574	4.95451	L1	4	ENCFF724UXE_ENCFF045KEG_ENCFF193CJN_heart_musculature_of_body_cardiac_muscle_cell
UKB_460K.bmd_HEEL_TSCOREz	rs2846915	Fibroblasts	0.642795	5.04899	L1	4	ENCFF927PNR_ENCFF752EUQ_ENCFF076GOF_connective_tissue_penis_skin_of_body_foreskin_fibroblast
UKB_460K.bmd_HEEL_TSCOREz	rs2846915	Fibroblast (Epithelial)	0.440866	4.68344	L1	4	Zhang_Fibro_Epithelial
UKB_460K.bmd_HEEL_TSCOREz	rs28588111	Bone marrow stromal cells	0.90056	6.30645	L1	2	ENCFF106CGJ_bone_element_bone_marrow_connective_tissue_stromal_cell_of_bone_marrow
UKB_460K.bmd_HEEL_TSCOREz	rs28588111	Fibroblasts	0.172738	5.88388	L1	2	ENCFF361BTT_connective_tissue_skin_of_body_fibroblast_of_dermis
UKB_460K.bmd_HEEL_TSCOREz	rs28588111	Mesodermal cell	0.787961	5.28899	L2	3	ENCFF166WND_ENCFF376TDW_embryo_mesodermal_cell
UKB_460K.bmd_HEEL_TSCOREz	rs28588111	Fibroblasts	0.177061	5.17172	L2	3	ENCFF908RLV_ENCFF509UMN_connective_tissue_penis_skin_of_body_foreskin_fibroblast
UKB_460K.bmd_HEEL_TSCOREz	rs28588111	Smooth muscle (Body)	0.158768	5.07447	L2	3	ENCFF216WFR_ENCFF118JRY_ENCFF475BOH_musculature_of_body_smooth_muscle_cell
UKB_460K.bmd_HEEL_TSCOREz	rs28595855	Bone marrow stromal cells	0.931365	6.30645	L1	2	ENCFF106CGJ_bone_element_bone_marrow_connective_tissue_stromal_cell_of_bone_marrow
UKB_460K.bmd_HEEL_TSCOREz	rs28595855	Fibroblasts	0.111999	5.88388	L1	2	ENCFF361BTT_connective_tissue_skin_of_body_fibroblast_of_dermis
UKB_460K.bmd_HEEL_TSCOREz	rs3213141	Osteoblasts	0.94183	6.97368	L1	2	ENCFF837VDG_connective_tissue_osteoblast
UKB_460K.bmd_HEEL_TSCOREz	rs3213141	adipocytes	0.081224	6.7339	L1	2	ENCFF968LWB_connective_tissue_adipocyte
UKB_460K.bmd_HEEL_TSCOREz	rs3213141	Bone marrow stromal cells	0.821967	6.30645	L2	2	ENCFF106CGJ_bone_element_bone_marrow_connective_tissue_stromal_cell_of_bone_marrow
UKB_460K.bmd_HEEL_TSCOREz	rs3213141	Fibroblasts	0.187309	5.88388	L2	2	ENCFF361BTT_connective_tissue_skin_of_body_fibroblast_of_dermis
UKB_460K.bmd_HEEL_TSCOREz	rs34587622	Fibroblasts	0.999876	5.17172	L1	1	ENCFF908RLV_ENCFF509UMN_connective_tissue_penis_skin_of_body_foreskin_fibroblast
UKB_460K.bmd_HEEL_TSCOREz	rs34760444	Osteoblasts	0.990915	6.97368	L1	1	ENCFF837VDG_connective_tissue_osteoblast
UKB_460K.bmd_HEEL_TSCOREz	rs34952318	Mesodermal cell	0.78812	5.28899	L1	3	ENCFF166WND_ENCFF376TDW_embryo_mesodermal_cell
UKB_460K.bmd_HEEL_TSCOREz	rs34952318	Smooth muscle (Body)	0.190319	5.07447	L1	3	ENCFF216WFR_ENCFF118JRY_ENCFF475BOH_musculature_of_body_smooth_muscle_cell
UKB_460K.bmd_HEEL_TSCOREz	rs34952318	Astrocyte	0.18756	4.99932	L1	3	ENCFF858YJD_ENCFF684KJG_ENCFF387GYF_spinal_cord_astrocyte_of_the_spinal_cord
UKB_460K.bmd_HEEL_TSCOREz	rs350132	Mesodermal cell	0.608503	5.28899	L1	3	ENCFF166WND_ENCFF376TDW_embryo_mesodermal_cell
UKB_460K.bmd_HEEL_TSCOREz	rs350132	Smooth muscle (Body)	0.390307	5.07447	L1	3	ENCFF216WFR_ENCFF118JRY_ENCFF475BOH_musculature_of_body_smooth_muscle_cell
UKB_460K.bmd_HEEL_TSCOREz	rs350132	Fibroblasts	0.475606	5.17172	L1	3	ENCFF908RLV_ENCFF509UMN_connective_tissue_penis_skin_of_body_foreskin_fibroblast
UKB_460K.bmd_HEEL_TSCOREz	rs35232314	Smooth muscle (Body)	0.918116	5.07447	L1	1	ENCFF216WFR_ENCFF118JRY_ENCFF475BOH_musculature_of_body_smooth_muscle_cell
UKB_460K.bmd_HEEL_TSCOREz	rs35264941	Fibroblasts	0.984113	4.90752	L1	1	ENCFF500IPG_ENCFF720GFK_connective_tissue_skin_of_body_fibroblast_of_dermis
UKB_460K.bmd_HEEL_TSCOREz	rs35308216	Bone marrow stromal cells	0.928308	6.30645	L1	2	ENCFF106CGJ_bone_element_bone_marrow_connective_tissue_stromal_cell_of_bone_marrow
UKB_460K.bmd_HEEL_TSCOREz	rs35308216	Fibroblasts	0.182586	5.88388	L1	2	ENCFF361BTT_connective_tissue_skin_of_body_fibroblast_of_dermis
UKB_460K.bmd_HEEL_TSCOREz	rs35453391	Fibroblasts	0.0261673	4.66701	L1	3	ENCFF186DYG_connective_tissue_skin_of_body_fibroblast_of_upper_back_skin
UKB_460K.bmd_HEEL_TSCOREz	rs35453391	Cardiac muscle cells	0.0993057	4.95451	L1	3	ENCFF724UXE_ENCFF045KEG_ENCFF193CJN_heart_musculature_of_body_cardiac_muscle_cell
UKB_460K.bmd_HEEL_TSCOREz	rs35453391	Fibroblasts	0.845313	5.38412	L1	3	ENCFF748IRR_connective_tissue_mouth_fibroblast_of_peridontal_ligament
UKB_460K.bmd_HEEL_TSCOREz	rs36077346	Osteoblasts	0.952162	6.97368	L1	2	ENCFF837VDG_connective_tissue_osteoblast
UKB_460K.bmd_HEEL_TSCOREz	rs36077346	adipocytes	0.0666514	6.7339	L1	2	ENCFF968LWB_connective_tissue_adipocyte
UKB_460K.bmd_HEEL_TSCOREz	rs36077346	Bone marrow stromal cells	0.811794	6.30645	L2	2	ENCFF106CGJ_bone_element_bone_marrow_connective_tissue_stromal_cell_of_bone_marrow
UKB_460K.bmd_HEEL_TSCOREz	rs36077346	Fibroblasts	0.187684	5.88388	L2	2	ENCFF361BTT_connective_tissue_skin_of_body_fibroblast_of_dermis
UKB_460K.bmd_HEEL_TSCOREz	rs36226649	Osteoblasts	0.93899	6.97368	L1	2	ENCFF837VDG_connective_tissue_osteoblast
UKB_460K.bmd_HEEL_TSCOREz	rs36226649	adipocytes	0.0771397	6.7339	L1	2	ENCFF968LWB_connective_tissue_adipocyte
UKB_460K.bmd_HEEL_TSCOREz	rs36226649	Bone marrow stromal cells	0.837712	6.30645	L2	2	ENCFF106CGJ_bone_element_bone_marrow_connective_tissue_stromal_cell_of_bone_marrow
UKB_460K.bmd_HEEL_TSCOREz	rs36226649	Fibroblasts	0.172826	5.88388	L2	2	ENCFF361BTT_connective_tissue_skin_of_body_fibroblast_of_dermis
UKB_460K.bmd_HEEL_TSCOREz	rs368510	Fibroblasts	0.0256322	6.43506	L1	3	ENCFF125WTJ_connective_tissue_skin_of_body_fibroblast_of_dermis
UKB_460K.bmd_HEEL_TSCOREz	rs368510	Osteoblasts	0.796363	6.97368	L1	3	ENCFF837VDG_connective_tissue_osteoblast
UKB_460K.bmd_HEEL_TSCOREz	rs368510	adipocytes	0.156469	6.7339	L1	3	ENCFF968LWB_connective_tissue_adipocyte
UKB_460K.bmd_HEEL_TSCOREz	rs368510	Bone marrow stromal cells	0.663846	6.30645	L2	4	ENCFF106CGJ_bone_element_bone_marrow_connective_tissue_stromal_cell_of_bone_marrow
UKB_460K.bmd_HEEL_TSCOREz	rs368510	Fibroblasts	0.262628	5.88388	L2	4	ENCFF361BTT_connective_tissue_skin_of_body_fibroblast_of_dermis
UKB_460K.bmd_HEEL_TSCOREz	rs368510	Fibroblasts	0.0210704	5.38412	L2	4	ENCFF748IRR_connective_tissue_mouth_fibroblast_of_peridontal_ligament
UKB_460K.bmd_HEEL_TSCOREz	rs368510	Fibroblasts	0.0171095	5.04899	L2	4	ENCFF927PNR_ENCFF752EUQ_ENCFF076GOF_connective_tissue_penis_skin_of_body_foreskin_fibroblast
UKB_460K.bmd_HEEL_TSCOREz	rs368581899	Osteoblasts	0.972218	6.97368	L1	1	ENCFF837VDG_connective_tissue_osteoblast
UKB_460K.bmd_HEEL_TSCOREz	rs3744399	Osteoblasts	0.992917	6.97368	L1	1	ENCFF837VDG_connective_tissue_osteoblast
UKB_460K.bmd_HEEL_TSCOREz	rs3760456	Osteoblasts	0.964709	6.97368	L1	1	ENCFF837VDG_connective_tissue_osteoblast
UKB_460K.bmd_HEEL_TSCOREz	rs3790163	Bone marrow stromal cells	0.999638	6.30645	L1	1	ENCFF106CGJ_bone_element_bone_marrow_connective_tissue_stromal_cell_of_bone_marrow
UKB_460K.bmd_HEEL_TSCOREz	rs3790163	Mesodermal cell	0.842821	5.28899	L2	2	ENCFF166WND_ENCFF376TDW_embryo_mesodermal_cell
UKB_460K.bmd_HEEL_TSCOREz	rs3790163	Mammary epithelium	0.0951476	4.38917	L2	2	ENCFF124CPB_epithelium_exocrine_gland_mammary_gland_myoepithelial_cell_of_mammary_gland
UKB_460K.bmd_HEEL_TSCOREz	rs3808477	Fibroblasts	0.949677	4.39443	L1	2	Zhang_Cardiac_Fibroblast
UKB_460K.bmd_HEEL_TSCOREz	rs3808477	Fibroblast (Sk Muscle Associated)	0.0325645	3.49111	L1	2	Zhang_Fibro_Muscle
UKB_460K.bmd_HEEL_TSCOREz	rs4132670	Fibroblasts	0.242888	6.43506	L1	3	ENCFF125WTJ_connective_tissue_skin_of_body_fibroblast_of_dermis
UKB_460K.bmd_HEEL_TSCOREz	rs4132670	Mesenchymal stem cell	0.216263	6.15247	L1	3	ENCFF611HLU_connective_tissue_mesenchymal_stem_cell
UKB_460K.bmd_HEEL_TSCOREz	rs4132670	adipocytes	0.861565	6.7339	L1	3	ENCFF968LWB_connective_tissue_adipocyte
UKB_460K.bmd_HEEL_TSCOREz	rs4148965	Fibroblasts	0.634487	6.43506	L1	3	ENCFF125WTJ_connective_tissue_skin_of_body_fibroblast_of_dermis
UKB_460K.bmd_HEEL_TSCOREz	rs4148965	Mesenchymal stem cell	0.551178	6.15247	L1	3	ENCFF611HLU_connective_tissue_mesenchymal_stem_cell
UKB_460K.bmd_HEEL_TSCOREz	rs4148965	adipocytes	0.927055	6.7339	L1	3	ENCFF968LWB_connective_tissue_adipocyte
UKB_460K.bmd_HEEL_TSCOREz	rs4305309	Osteoblasts	0.923685	6.97368	L1	2	ENCFF837VDG_connective_tissue_osteoblast
UKB_460K.bmd_HEEL_TSCOREz	rs4305309	adipocytes	0.0888083	6.7339	L1	2	ENCFF968LWB_connective_tissue_adipocyte
UKB_460K.bmd_HEEL_TSCOREz	rs4305309	Bone marrow stromal cells	0.968357	6.30645	L2	1	ENCFF106CGJ_bone_element_bone_marrow_connective_tissue_stromal_cell_of_bone_marrow
UKB_460K.bmd_HEEL_TSCOREz	rs4363285	Smooth muscle (Body)	0.999401	5.07447	L1	1	ENCFF216WFR_ENCFF118JRY_ENCFF475BOH_musculature_of_body_smooth_muscle_cell
UKB_460K.bmd_HEEL_TSCOREz	rs4505759	Osteoblasts	0.992407	6.97368	L1	1	ENCFF837VDG_connective_tissue_osteoblast
UKB_460K.bmd_HEEL_TSCOREz	rs4666343	Fibroblasts	0.865643	4.53853	L1	3	ENCFF168WLU_ENCFF053DKP_ENCFF666CXN_connective_tissue_extraembryonic_component_placenta_fibroblast_of_villous_mesenchyme
UKB_460K.bmd_HEEL_TSCOREz	rs4666343	penis skin	0.0846449	3.44738	L1	3	ENCFF768KOM_ENCFF631GKD_ENCFF573RGJ_connective_tissue_penis_skin_of_body_BJ
UKB_460K.bmd_HEEL_TSCOREz	rs4666343	Fibroblast of skin	0.189105	3.95675	L1	3	ENCFF786SQQ_ENCFF836LQZ_ENCFF233THH_connective_tissue_skin_of_body_AG09309
UKB_460K.bmd_HEEL_TSCOREz	rs4675093	Fetal Mesangial Cell	0.0665087	3.65721	L1	6	Zhang_Fetal_Mesangial_1
UKB_460K.bmd_HEEL_TSCOREz	rs4675093	Fetal Mesangial Cell	0.0166851	3.23094	L1	6	Zhang_Fetal_Mesangial_2
UKB_460K.bmd_HEEL_TSCOREz	rs4675093	Fibroblast	0.0264146	3.37853	L1	6	Zhang_Fibro_Liver_Adrenal
UKB_460K.bmd_HEEL_TSCOREz	rs4675093	Pericyte	0.794248	4.31755	L1	6	Zhang_Pericyte_General_1
UKB_460K.bmd_HEEL_TSCOREz	rs4675093	Pericyte	0.019981	3.28964	L1	6	Zhang_Pericyte_General_3
UKB_460K.bmd_HEEL_TSCOREz	rs4675093	Pericyte	0.0506323	3.57716	L1	6	Zhang_Pericyte_General_4
UKB_460K.bmd_HEEL_TSCOREz	rs4721790	Fibroblasts	0.921457	4.53853	L1	3	ENCFF168WLU_ENCFF053DKP_ENCFF666CXN_connective_tissue_extraembryonic_component_placenta_fibroblast_of_villous_mesenchyme
UKB_460K.bmd_HEEL_TSCOREz	rs4721790	Fibroblasts	0.250412	4.20802	L1	3	Zhang_Fibro_General
UKB_460K.bmd_HEEL_TSCOREz	rs4721790	Smooth Muscle (Uterine)	0.0842036	3.41368	L1	3	Zhang_Sm_Ms_Uterine
UKB_460K.bmd_HEEL_TSCOREz	rs4737446	Bone marrow stromal cells	0.99932	6.30645	L1	1	ENCFF106CGJ_bone_element_bone_marrow_connective_tissue_stromal_cell_of_bone_marrow
UKB_460K.bmd_HEEL_TSCOREz	rs4783718	Fibroblasts	0.15334	4.60547	L1	14	ENCFF022BVH_ENCFF944PFM_ENCFF047ISZ_connective_tissue_penis_skin_of_body_foreskin_fibroblast
UKB_460K.bmd_HEEL_TSCOREz	rs4783718	Fibroblasts	0.117422	4.2069	L1	14	ENCFF027NBT_skin_of_body_fibroblast_of_skin_of_right_biceps
UKB_460K.bmd_HEEL_TSCOREz	rs4783718	Fibroblasts	0.120051	3.98239	L1	14	ENCFF129UGV_connective_tissue_heart_cardiac_fibroblast
UKB_460K.bmd_HEEL_TSCOREz	rs4783718	Myoblast	0.164177	4.39487	L1	14	ENCFF149ERN_musculature_of_body_skeletal_muscle_myoblast
UKB_460K.bmd_HEEL_TSCOREz	rs4783718	Fibroblasts	0.165577	4.21655	L1	14	ENCFF165UJO_ENCFF183MQW_breast_fibroblast_of_breast
UKB_460K.bmd_HEEL_TSCOREz	rs4783718	Fibroblasts	0.174497	4.53853	L1	14	ENCFF168WLU_ENCFF053DKP_ENCFF666CXN_connective_tissue_extraembryonic_component_placenta_fibroblast_of_villous_mesenchyme
UKB_460K.bmd_HEEL_TSCOREz	rs4783718	Fibroblasts	0.181064	4.66701	L1	14	ENCFF186DYG_connective_tissue_skin_of_body_fibroblast_of_upper_back_skin
UKB_460K.bmd_HEEL_TSCOREz	rs4783718	Fibroblasts	0.118512	4.22376	L1	14	ENCFF250SQE_skin_of_body_fibroblast_of_skin_of_scalp
UKB_460K.bmd_HEEL_TSCOREz	rs4783718	Fibroblasts	0.132072	4.42109	L1	14	ENCFF390NQU_skin_of_body_fibroblast_of_skin_of_right_quadriceps
UKB_460K.bmd_HEEL_TSCOREz	rs4783718	Fibroblasts	0.121559	4.27165	L1	14	ENCFF475BKV_skin_of_body_fibroblast_of_skin_of_left_quadriceps
UKB_460K.bmd_HEEL_TSCOREz	rs4783718	Fibroblasts	0.159642	4.53529	L1	14	ENCFF758YZS_ENCFF979EBB_ENCFF674AZI_arterial_blood_vessel_blood_vessel_connective_tissue_vasculature_fibroblast_of_the_aortic_adventitia
UKB_460K.bmd_HEEL_TSCOREz	rs4783718	Astrocyte	0.35001	4.99932	L1	14	ENCFF858YJD_ENCFF684KJG_ENCFF387GYF_spinal_cord_astrocyte_of_the_spinal_cord
UKB_460K.bmd_HEEL_TSCOREz	rs4783718	Fibroblasts	0.445661	5.04899	L1	14	ENCFF927PNR_ENCFF752EUQ_ENCFF076GOF_connective_tissue_penis_skin_of_body_foreskin_fibroblast
UKB_460K.bmd_HEEL_TSCOREz	rs4783718	Astrocyte	0.171307	4.48221	L1	14	ENCFF947PKH_brain_astrocyte_of_the_hippocampus
UKB_460K.bmd_HEEL_TSCOREz	rs4806862	Osteoblasts	0.975947	6.97368	L1	1	ENCFF837VDG_connective_tissue_osteoblast
UKB_460K.bmd_HEEL_TSCOREz	rs4806862	Bone marrow stromal cells	0.762599	6.30645	L2	3	ENCFF106CGJ_bone_element_bone_marrow_connective_tissue_stromal_cell_of_bone_marrow
UKB_460K.bmd_HEEL_TSCOREz	rs4806862	Fibroblasts	0.263966	5.88388	L2	3	ENCFF361BTT_connective_tissue_skin_of_body_fibroblast_of_dermis
UKB_460K.bmd_HEEL_TSCOREz	rs4806862	Fibroblasts	0.0740096	5.38412	L2	3	ENCFF748IRR_connective_tissue_mouth_fibroblast_of_peridontal_ligament
UKB_460K.bmd_HEEL_TSCOREz	rs4895959	Bone marrow stromal cells	0.974782	6.30645	L1	1	ENCFF106CGJ_bone_element_bone_marrow_connective_tissue_stromal_cell_of_bone_marrow
UKB_460K.bmd_HEEL_TSCOREz	rs4895959	Fibroblasts	0.997444	5.9994	L2	1	ENCFF626WSE_connective_tissue_lung_fibroblast_of_lung
UKB_460K.bmd_HEEL_TSCOREz	rs4911983	Osteoblasts	0.959595	6.97368	L1	2	ENCFF837VDG_connective_tissue_osteoblast
UKB_460K.bmd_HEEL_TSCOREz	rs4911983	adipocytes	0.0839872	6.7339	L1	2	ENCFF968LWB_connective_tissue_adipocyte
UKB_460K.bmd_HEEL_TSCOREz	rs4929908	Smooth muscle (Body)	0.981449	5.07447	L1	1	ENCFF216WFR_ENCFF118JRY_ENCFF475BOH_musculature_of_body_smooth_muscle_cell
UKB_460K.bmd_HEEL_TSCOREz	rs4929908	Fibroblasts	0.0792953	4.21655	L2	2	ENCFF165UJO_ENCFF183MQW_breast_fibroblast_of_breast
UKB_460K.bmd_HEEL_TSCOREz	rs4929908	Fibroblasts	0.910177	4.90752	L2	2	ENCFF500IPG_ENCFF720GFK_connective_tissue_skin_of_body_fibroblast_of_dermis
UKB_460K.bmd_HEEL_TSCOREz	rs4936992	Mesodermal cell	0.976674	5.28899	L1	1	ENCFF166WND_ENCFF376TDW_embryo_mesodermal_cell
UKB_460K.bmd_HEEL_TSCOREz	rs4960341	Osteoblasts	0.882972	6.97368	L1	2	ENCFF837VDG_connective_tissue_osteoblast
UKB_460K.bmd_HEEL_TSCOREz	rs4960341	adipocytes	0.385157	6.7339	L1	2	ENCFF968LWB_connective_tissue_adipocyte
UKB_460K.bmd_HEEL_TSCOREz	rs525678	Bone marrow stromal cells	0.898713	6.30645	L1	2	ENCFF106CGJ_bone_element_bone_marrow_connective_tissue_stromal_cell_of_bone_marrow
UKB_460K.bmd_HEEL_TSCOREz	rs525678	Fibroblasts	0.155904	5.88388	L1	2	ENCFF361BTT_connective_tissue_skin_of_body_fibroblast_of_dermis
UKB_460K.bmd_HEEL_TSCOREz	rs525678	Mesodermal cell	0.838222	5.28899	L2	2	ENCFF166WND_ENCFF376TDW_embryo_mesodermal_cell
UKB_460K.bmd_HEEL_TSCOREz	rs525678	Smooth muscle (Body)	0.154692	5.07447	L2	2	ENCFF216WFR_ENCFF118JRY_ENCFF475BOH_musculature_of_body_smooth_muscle_cell
UKB_460K.bmd_HEEL_TSCOREz	rs552796998	Bone marrow stromal cells	0.918422	6.30645	L1	2	ENCFF106CGJ_bone_element_bone_marrow_connective_tissue_stromal_cell_of_bone_marrow
UKB_460K.bmd_HEEL_TSCOREz	rs552796998	Fibroblasts	0.0746443	5.88388	L1	2	ENCFF361BTT_connective_tissue_skin_of_body_fibroblast_of_dermis
UKB_460K.bmd_HEEL_TSCOREz	rs553303654	Osteoblasts	0.997441	6.97368	L1	1	ENCFF837VDG_connective_tissue_osteoblast
UKB_460K.bmd_HEEL_TSCOREz	rs55633823	Fibroblasts	0.999923	6.43506	L1	1	ENCFF125WTJ_connective_tissue_skin_of_body_fibroblast_of_dermis
UKB_460K.bmd_HEEL_TSCOREz	rs55843822	Bone marrow stromal cells	0.94127	6.30645	L1	2	ENCFF106CGJ_bone_element_bone_marrow_connective_tissue_stromal_cell_of_bone_marrow
UKB_460K.bmd_HEEL_TSCOREz	rs55843822	Fibroblasts	0.05807	5.88388	L1	2	ENCFF361BTT_connective_tissue_skin_of_body_fibroblast_of_dermis
UKB_460K.bmd_HEEL_TSCOREz	rs55843822	Mesodermal cell	0.886998	5.28899	L2	2	ENCFF166WND_ENCFF376TDW_embryo_mesodermal_cell
UKB_460K.bmd_HEEL_TSCOREz	rs55843822	Smooth muscle (Body)	0.089078	5.07447	L2	2	ENCFF216WFR_ENCFF118JRY_ENCFF475BOH_musculature_of_body_smooth_muscle_cell
UKB_460K.bmd_HEEL_TSCOREz	rs55990139	Fibroblasts	0.151063	4.39443	L1	9	Zhang_Cardiac_Fibroblast
UKB_460K.bmd_HEEL_TSCOREz	rs55990139	Fetal Mesangial Cell	0.009026	3.65721	L1	9	Zhang_Fetal_Mesangial_1
UKB_460K.bmd_HEEL_TSCOREz	rs55990139	Fibroblast (Epithelial)	0.524805	4.68344	L1	9	Zhang_Fibro_Epithelial
UKB_460K.bmd_HEEL_TSCOREz	rs55990139	Fibroblasts	0.0705644	4.20802	L1	9	Zhang_Fibro_General
UKB_460K.bmd_HEEL_TSCOREz	rs55990139	Fibroblast (Peripheral Nerve)	0.00871993	3.64726	L1	9	Zhang_Fibro_Nerve
UKB_460K.bmd_HEEL_TSCOREz	rs55990139	Mammary epithelium	0.0254139	3.94411	L1	9	Zhang_Mammary_Epithelial
UKB_460K.bmd_HEEL_TSCOREz	rs55990139	Peripheral Nerve Stromal	0.0226057	3.91272	L1	9	Zhang_Nerve_Stromal
UKB_460K.bmd_HEEL_TSCOREz	rs55990139	Pericyte	0.109922	4.31755	L1	9	Zhang_Pericyte_General_1
UKB_460K.bmd_HEEL_TSCOREz	rs55990139	Vascular Smooth Muscle	0.039307	4.05891	L1	9	Zhang_Vasc_Sm_Muscle_2
UKB_460K.bmd_HEEL_TSCOREz	rs56288561	Smooth muscle (Body)	0.737121	5.07447	L1	2	ENCFF216WFR_ENCFF118JRY_ENCFF475BOH_musculature_of_body_smooth_muscle_cell
UKB_460K.bmd_HEEL_TSCOREz	rs56288561	Fibroblasts	0.413811	4.90752	L1	2	ENCFF500IPG_ENCFF720GFK_connective_tissue_skin_of_body_fibroblast_of_dermis
UKB_460K.bmd_HEEL_TSCOREz	rs563406543	Osteoblasts	0.943091	6.97368	L1	2	ENCFF837VDG_connective_tissue_osteoblast
UKB_460K.bmd_HEEL_TSCOREz	rs563406543	adipocytes	0.0799305	6.7339	L1	2	ENCFF968LWB_connective_tissue_adipocyte
UKB_460K.bmd_HEEL_TSCOREz	rs563406543	Bone marrow stromal cells	0.824989	6.30645	L2	2	ENCFF106CGJ_bone_element_bone_marrow_connective_tissue_stromal_cell_of_bone_marrow
UKB_460K.bmd_HEEL_TSCOREz	rs563406543	Fibroblasts	0.183486	5.88388	L2	2	ENCFF361BTT_connective_tissue_skin_of_body_fibroblast_of_dermis
UKB_460K.bmd_HEEL_TSCOREz	rs56376587	Osteoblasts	0.969353	6.97368	L1	1	ENCFF837VDG_connective_tissue_osteoblast
UKB_460K.bmd_HEEL_TSCOREz	rs570639864	Bone marrow stromal cells	0.998534	6.30645	L1	1	ENCFF106CGJ_bone_element_bone_marrow_connective_tissue_stromal_cell_of_bone_marrow
UKB_460K.bmd_HEEL_TSCOREz	rs571356	Bone marrow stromal cells	0.943083	6.30645	L1	2	ENCFF106CGJ_bone_element_bone_marrow_connective_tissue_stromal_cell_of_bone_marrow
UKB_460K.bmd_HEEL_TSCOREz	rs571356	Fibroblasts	0.127686	5.88388	L1	2	ENCFF361BTT_connective_tissue_skin_of_body_fibroblast_of_dermis
UKB_460K.bmd_HEEL_TSCOREz	rs573316854	Fibroblasts	0.86068	4.39443	L1	2	Zhang_Cardiac_Fibroblast
UKB_460K.bmd_HEEL_TSCOREz	rs573316854	Peripheral Nerve Stromal	0.129531	3.91272	L1	2	Zhang_Nerve_Stromal
UKB_460K.bmd_HEEL_TSCOREz	rs5821838	Osteoblasts	0.978109	6.97368	L1	1	ENCFF837VDG_connective_tissue_osteoblast
UKB_460K.bmd_HEEL_TSCOREz	rs59813731	Fibroblasts	0.100193	4.99131	L1	4	ENCFF352VPU_connective_tissue_mouth_fibroblast_of_gingiva
UKB_460K.bmd_HEEL_TSCOREz	rs59813731	Fibroblasts	0.0386393	4.78918	L1	4	ENCFF640TAP_ENCFF847AMK_ENCFF004BWD_connective_tissue_lung_fibroblast_of_lung
UKB_460K.bmd_HEEL_TSCOREz	rs59813731	Fibroblasts	0.714348	5.38412	L1	4	ENCFF748IRR_connective_tissue_mouth_fibroblast_of_peridontal_ligament
UKB_460K.bmd_HEEL_TSCOREz	rs59813731	Fibroblasts	0.132454	5.04899	L1	4	ENCFF927PNR_ENCFF752EUQ_ENCFF076GOF_connective_tissue_penis_skin_of_body_foreskin_fibroblast
UKB_460K.bmd_HEEL_TSCOREz	rs60018147	Osteoblasts	0.885034	6.97368	L1	2	ENCFF837VDG_connective_tissue_osteoblast
UKB_460K.bmd_HEEL_TSCOREz	rs60018147	adipocytes	0.150409	6.7339	L1	2	ENCFF968LWB_connective_tissue_adipocyte
UKB_460K.bmd_HEEL_TSCOREz	rs60018147	Bone marrow stromal cells	0.766607	6.30645	L2	2	ENCFF106CGJ_bone_element_bone_marrow_connective_tissue_stromal_cell_of_bone_marrow
UKB_460K.bmd_HEEL_TSCOREz	rs60018147	Fibroblasts	0.242148	5.88388	L2	2	ENCFF361BTT_connective_tissue_skin_of_body_fibroblast_of_dermis
UKB_460K.bmd_HEEL_TSCOREz	rs6029159	Bone marrow stromal cells	0.934145	6.30645	L1	2	ENCFF106CGJ_bone_element_bone_marrow_connective_tissue_stromal_cell_of_bone_marrow
UKB_460K.bmd_HEEL_TSCOREz	rs6029159	Fibroblasts	0.121659	5.88388	L1	2	ENCFF361BTT_connective_tissue_skin_of_body_fibroblast_of_dermis
UKB_460K.bmd_HEEL_TSCOREz	rs603424	Fibroblasts	0.979512	5.88388	L1	1	ENCFF361BTT_connective_tissue_skin_of_body_fibroblast_of_dermis
UKB_460K.bmd_HEEL_TSCOREz	rs6117294	Fibroblasts	0.9988	4.78918	L1	1	ENCFF640TAP_ENCFF847AMK_ENCFF004BWD_connective_tissue_lung_fibroblast_of_lung
UKB_460K.bmd_HEEL_TSCOREz	rs6129491	Fibroblasts	0.162338	4.2069	L1	5	ENCFF027NBT_skin_of_body_fibroblast_of_skin_of_right_biceps
UKB_460K.bmd_HEEL_TSCOREz	rs6129491	Fibroblasts	0.553516	4.66701	L1	5	ENCFF186DYG_connective_tissue_skin_of_body_fibroblast_of_upper_back_skin
UKB_460K.bmd_HEEL_TSCOREz	rs6129491	Fibroblasts	0.177397	4.22376	L1	5	ENCFF250SQE_skin_of_body_fibroblast_of_skin_of_scalp
UKB_460K.bmd_HEEL_TSCOREz	rs6129491	Fibroblasts	0.25884	4.42109	L1	5	ENCFF390NQU_skin_of_body_fibroblast_of_skin_of_right_quadriceps
UKB_460K.bmd_HEEL_TSCOREz	rs6129491	Fibroblasts	0.187274	4.27165	L1	5	ENCFF475BKV_skin_of_body_fibroblast_of_skin_of_left_quadriceps
UKB_460K.bmd_HEEL_TSCOREz	rs61758378	Osteoblasts	0.993061	6.97368	L1	1	ENCFF837VDG_connective_tissue_osteoblast
UKB_460K.bmd_HEEL_TSCOREz	rs62109902	Fibroblasts	0.184292	4.39443	L1	5	Zhang_Cardiac_Fibroblast
UKB_460K.bmd_HEEL_TSCOREz	rs62109902	Fetal Mesangial Cell	0.0109598	3.65721	L1	5	Zhang_Fetal_Mesangial_1
UKB_460K.bmd_HEEL_TSCOREz	rs62109902	Fibroblast (Epithelial)	0.64158	4.68344	L1	5	Zhang_Fibro_Epithelial
UKB_460K.bmd_HEEL_TSCOREz	rs62109902	Fibroblasts	0.0859772	4.20802	L1	5	Zhang_Fibro_General
UKB_460K.bmd_HEEL_TSCOREz	rs62109902	Vascular Smooth Muscle	0.0478457	4.05891	L1	5	Zhang_Vasc_Sm_Muscle_2
UKB_460K.bmd_HEEL_TSCOREz	rs62271373	Fibroblasts	0.185921	6.43506	L1	2	ENCFF125WTJ_connective_tissue_skin_of_body_fibroblast_of_dermis
UKB_460K.bmd_HEEL_TSCOREz	rs62271373	adipocytes	0.812789	6.7339	L1	2	ENCFF968LWB_connective_tissue_adipocyte
UKB_460K.bmd_HEEL_TSCOREz	rs62271373	Bone marrow stromal cells	0.930562	6.30645	L2	2	ENCFF106CGJ_bone_element_bone_marrow_connective_tissue_stromal_cell_of_bone_marrow
UKB_460K.bmd_HEEL_TSCOREz	rs62271373	Fibroblasts	0.0459934	5.88388	L2	2	ENCFF361BTT_connective_tissue_skin_of_body_fibroblast_of_dermis
UKB_460K.bmd_HEEL_TSCOREz	rs62654723	Fibroblasts	0.996274	5.9994	L1	1	ENCFF626WSE_connective_tissue_lung_fibroblast_of_lung
UKB_460K.bmd_HEEL_TSCOREz	rs635084	Fibroblasts	0.0900448	6.43506	L1	3	ENCFF125WTJ_connective_tissue_skin_of_body_fibroblast_of_dermis
UKB_460K.bmd_HEEL_TSCOREz	rs635084	Osteoblasts	0.81298	6.97368	L1	3	ENCFF837VDG_connective_tissue_osteoblast
UKB_460K.bmd_HEEL_TSCOREz	rs635084	adipocytes	0.210569	6.7339	L1	3	ENCFF968LWB_connective_tissue_adipocyte
UKB_460K.bmd_HEEL_TSCOREz	rs635084	Bone marrow stromal cells	0.663724	6.30645	L2	3	ENCFF106CGJ_bone_element_bone_marrow_connective_tissue_stromal_cell_of_bone_marrow
UKB_460K.bmd_HEEL_TSCOREz	rs635084	Fibroblasts	0.301805	5.88388	L2	3	ENCFF361BTT_connective_tissue_skin_of_body_fibroblast_of_dermis
UKB_460K.bmd_HEEL_TSCOREz	rs635084	Fibroblasts	0.0850631	5.38412	L2	3	ENCFF748IRR_connective_tissue_mouth_fibroblast_of_peridontal_ligament
UKB_460K.bmd_HEEL_TSCOREz	rs638051	Osteoblasts	0.882806	6.97368	L1	2	ENCFF837VDG_connective_tissue_osteoblast
UKB_460K.bmd_HEEL_TSCOREz	rs638051	adipocytes	0.0968101	6.7339	L1	2	ENCFF968LWB_connective_tissue_adipocyte
UKB_460K.bmd_HEEL_TSCOREz	rs6471752	Osteoblasts	0.999983	6.97368	L1	1	ENCFF837VDG_connective_tissue_osteoblast
UKB_460K.bmd_HEEL_TSCOREz	rs6716216	Mesodermal cell	0.983635	5.28899	L1	1	ENCFF166WND_ENCFF376TDW_embryo_mesodermal_cell
UKB_460K.bmd_HEEL_TSCOREz	rs67575951	Bone marrow stromal cells	0.982911	6.30645	L1	1	ENCFF106CGJ_bone_element_bone_marrow_connective_tissue_stromal_cell_of_bone_marrow
UKB_460K.bmd_HEEL_TSCOREz	rs67575951	Mesodermal cell	0.83495	5.28899	L2	8	ENCFF166WND_ENCFF376TDW_embryo_mesodermal_cell
UKB_460K.bmd_HEEL_TSCOREz	rs67575951	Mammary epithelium	0.0226949	3.94411	L2	8	Zhang_Mammary_Epithelial
UKB_460K.bmd_HEEL_TSCOREz	rs67575951	Fetal Mesangial Cell	0.00908166	3.65721	L2	8	Zhang_Fetal_Mesangial_1
UKB_460K.bmd_HEEL_TSCOREz	rs67575951	Fibroblasts	0.00938657	4.39443	L2	8	Zhang_Cardiac_Fibroblast
UKB_460K.bmd_HEEL_TSCOREz	rs67575951	Embryonic ectodermal cells	0.00837325	3.13874	L2	8	ENCFF008WQX_ENCFF994HCY_embryo_ectodermal_cell
UKB_460K.bmd_HEEL_TSCOREz	rs67575951	Radial glial cells	0.00763435	3.15385	L2	8	ENCFF631FWF_NA_mid_neurogenesis_radial_glial_cells
UKB_460K.bmd_HEEL_TSCOREz	rs67575951	Radial glial cells	0.00704421	3.21223	L2	8	ENCFF986LEV_embryo_radial_glial_cell
UKB_460K.bmd_HEEL_TSCOREz	rs67575951	Peripheral Nerve Stromal	0.00711136	3.91272	L2	8	Zhang_Nerve_Stromal
UKB_460K.bmd_HEEL_TSCOREz	rs67918869	Osteoblasts	0.996179	6.97368	L1	1	ENCFF837VDG_connective_tissue_osteoblast
UKB_460K.bmd_HEEL_TSCOREz	rs6798904	Smooth muscle (Body)	0.999991	5.07447	L1	1	ENCFF216WFR_ENCFF118JRY_ENCFF475BOH_musculature_of_body_smooth_muscle_cell
UKB_460K.bmd_HEEL_TSCOREz	rs6862392	Bone marrow stromal cells	0.918365	6.30645	L1	2	ENCFF106CGJ_bone_element_bone_marrow_connective_tissue_stromal_cell_of_bone_marrow
UKB_460K.bmd_HEEL_TSCOREz	rs6862392	Fibroblasts	0.13537	5.88388	L1	2	ENCFF361BTT_connective_tissue_skin_of_body_fibroblast_of_dermis
UKB_460K.bmd_HEEL_TSCOREz	rs6862392	Mesodermal cell	0.859603	5.28899	L2	2	ENCFF166WND_ENCFF376TDW_embryo_mesodermal_cell
UKB_460K.bmd_HEEL_TSCOREz	rs6862392	Smooth muscle (Body)	0.147676	5.07447	L2	2	ENCFF216WFR_ENCFF118JRY_ENCFF475BOH_musculature_of_body_smooth_muscle_cell
UKB_460K.bmd_HEEL_TSCOREz	rs704068	Mesodermal cell	0.999991	5.28899	L1	1	ENCFF166WND_ENCFF376TDW_embryo_mesodermal_cell
UKB_460K.bmd_HEEL_TSCOREz	rs7125263	Bone marrow stromal cells	0.953455	6.30645	L1	2	ENCFF106CGJ_bone_element_bone_marrow_connective_tissue_stromal_cell_of_bone_marrow
UKB_460K.bmd_HEEL_TSCOREz	rs7125263	Fibroblasts	0.0471763	5.88388	L1	2	ENCFF361BTT_connective_tissue_skin_of_body_fibroblast_of_dermis
UKB_460K.bmd_HEEL_TSCOREz	rs7125263	Mesodermal cell	0.972124	5.28899	L2	1	ENCFF166WND_ENCFF376TDW_embryo_mesodermal_cell
UKB_460K.bmd_HEEL_TSCOREz	rs71390846	Osteoblasts	0.990453	6.97368	L1	1	ENCFF837VDG_connective_tissue_osteoblast
UKB_460K.bmd_HEEL_TSCOREz	rs71390846	Bone marrow stromal cells	0.990188	6.30645	L2	1	ENCFF106CGJ_bone_element_bone_marrow_connective_tissue_stromal_cell_of_bone_marrow
UKB_460K.bmd_HEEL_TSCOREz	rs7181724	Fibroblasts	0.926206	4.20802	L1	2	Zhang_Fibro_General
UKB_460K.bmd_HEEL_TSCOREz	rs7181724	Fibroblast (Sk Muscle Associated)	0.0687975	3.49111	L1	2	Zhang_Fibro_Muscle
UKB_460K.bmd_HEEL_TSCOREz	rs7186061	Osteoblasts	0.878301	6.97368	L1	2	ENCFF837VDG_connective_tissue_osteoblast
UKB_460K.bmd_HEEL_TSCOREz	rs7186061	adipocytes	0.160907	6.7339	L1	2	ENCFF968LWB_connective_tissue_adipocyte
UKB_460K.bmd_HEEL_TSCOREz	rs7186061	Bone marrow stromal cells	0.761989	6.30645	L2	3	ENCFF106CGJ_bone_element_bone_marrow_connective_tissue_stromal_cell_of_bone_marrow
UKB_460K.bmd_HEEL_TSCOREz	rs7186061	Fibroblasts	0.239324	5.88388	L2	3	ENCFF361BTT_connective_tissue_skin_of_body_fibroblast_of_dermis
UKB_460K.bmd_HEEL_TSCOREz	rs7186061	Fibroblasts	0.0557689	5.38412	L2	3	ENCFF748IRR_connective_tissue_mouth_fibroblast_of_peridontal_ligament
UKB_460K.bmd_HEEL_TSCOREz	rs7197197	Bone marrow stromal cells	0.917053	6.30645	L1	2	ENCFF106CGJ_bone_element_bone_marrow_connective_tissue_stromal_cell_of_bone_marrow
UKB_460K.bmd_HEEL_TSCOREz	rs7197197	Fibroblasts	0.127562	5.88388	L1	2	ENCFF361BTT_connective_tissue_skin_of_body_fibroblast_of_dermis
UKB_460K.bmd_HEEL_TSCOREz	rs7197197	Mesodermal cell	0.669565	5.28899	L2	5	ENCFF166WND_ENCFF376TDW_embryo_mesodermal_cell
UKB_460K.bmd_HEEL_TSCOREz	rs7197197	Satellite cell	0.142494	5.08551	L2	5	ENCFF981RTA_musculature_of_body_skeletal_muscle_satellite_cell
UKB_460K.bmd_HEEL_TSCOREz	rs7197197	Fibroblasts	0.140357	5.17172	L2	5	ENCFF908RLV_ENCFF509UMN_connective_tissue_penis_skin_of_body_foreskin_fibroblast
UKB_460K.bmd_HEEL_TSCOREz	rs7197197	Smooth muscle (Body)	0.132024	5.07447	L2	5	ENCFF216WFR_ENCFF118JRY_ENCFF475BOH_musculature_of_body_smooth_muscle_cell
UKB_460K.bmd_HEEL_TSCOREz	rs7197197	Mammary epithelium	0.0953243	3.94411	L2	5	Zhang_Mammary_Epithelial
UKB_460K.bmd_HEEL_TSCOREz	rs7212578	adipocytes	0.999643	6.7339	L1	1	ENCFF968LWB_connective_tissue_adipocyte
UKB_460K.bmd_HEEL_TSCOREz	rs7213095	Mesodermal cell	0.707301	5.28899	L1	3	ENCFF166WND_ENCFF376TDW_embryo_mesodermal_cell
UKB_460K.bmd_HEEL_TSCOREz	rs7213095	Smooth muscle (Body)	0.183707	5.07447	L1	3	ENCFF216WFR_ENCFF118JRY_ENCFF475BOH_musculature_of_body_smooth_muscle_cell
UKB_460K.bmd_HEEL_TSCOREz	rs7213095	Mammary epithelium	0.0707845	4.38917	L1	3	ENCFF124CPB_epithelium_exocrine_gland_mammary_gland_myoepithelial_cell_of_mammary_gland
UKB_460K.bmd_HEEL_TSCOREz	rs72640504	Fibroblasts	0.900737	4.20802	L1	2	Zhang_Fibro_General
UKB_460K.bmd_HEEL_TSCOREz	rs72640504	Vascular Smooth Muscle	0.846035	4.05891	L1	2	Zhang_Vasc_Sm_Muscle_2
UKB_460K.bmd_HEEL_TSCOREz	rs72656010	Osteoblasts	0.994759	6.97368	L1	1	ENCFF837VDG_connective_tissue_osteoblast
UKB_460K.bmd_HEEL_TSCOREz	rs7271616	Bone marrow stromal cells	0.917026	6.30645	L1	2	ENCFF106CGJ_bone_element_bone_marrow_connective_tissue_stromal_cell_of_bone_marrow
UKB_460K.bmd_HEEL_TSCOREz	rs7271616	Fibroblasts	0.0745336	5.88388	L1	2	ENCFF361BTT_connective_tissue_skin_of_body_fibroblast_of_dermis
UKB_460K.bmd_HEEL_TSCOREz	rs72767980	Mesenchymal stem cell	0.194287	6.15247	L1	3	ENCFF611HLU_connective_tissue_mesenchymal_stem_cell
UKB_460K.bmd_HEEL_TSCOREz	rs72767980	Fibroblasts	0.173591	5.9994	L1	3	ENCFF626WSE_connective_tissue_lung_fibroblast_of_lung
UKB_460K.bmd_HEEL_TSCOREz	rs72767980	adipocytes	0.899019	6.7339	L1	3	ENCFF968LWB_connective_tissue_adipocyte
UKB_460K.bmd_HEEL_TSCOREz	rs7276825	Bone marrow stromal cells	0.937259	6.30645	L1	2	ENCFF106CGJ_bone_element_bone_marrow_connective_tissue_stromal_cell_of_bone_marrow
UKB_460K.bmd_HEEL_TSCOREz	rs7276825	Fibroblasts	0.156735	5.88388	L1	2	ENCFF361BTT_connective_tissue_skin_of_body_fibroblast_of_dermis
UKB_460K.bmd_HEEL_TSCOREz	rs73082474	Myoblast	0.884367	4.39487	L1	2	ENCFF149ERN_musculature_of_body_skeletal_muscle_myoblast
UKB_460K.bmd_HEEL_TSCOREz	rs73082474	Fibroblasts	0.930701	4.53853	L1	2	ENCFF168WLU_ENCFF053DKP_ENCFF666CXN_connective_tissue_extraembryonic_component_placenta_fibroblast_of_villous_mesenchyme
UKB_460K.bmd_HEEL_TSCOREz	rs74119759	Vascular Smooth Muscle	0.0529339	3.21412	L1	2	Zhang_Vasc_Sm_Muscle_1
UKB_460K.bmd_HEEL_TSCOREz	rs74119759	Vascular Smooth Muscle	0.944297	4.05891	L1	2	Zhang_Vasc_Sm_Muscle_2
UKB_460K.bmd_HEEL_TSCOREz	rs74394067	Bone marrow stromal cells	0.931377	6.30645	L1	2	ENCFF106CGJ_bone_element_bone_marrow_connective_tissue_stromal_cell_of_bone_marrow
UKB_460K.bmd_HEEL_TSCOREz	rs74394067	Fibroblasts	0.170868	5.88388	L1	2	ENCFF361BTT_connective_tissue_skin_of_body_fibroblast_of_dermis
UKB_460K.bmd_HEEL_TSCOREz	rs745680717	Mesodermal cell	0.963157	5.28899	L1	1	ENCFF166WND_ENCFF376TDW_embryo_mesodermal_cell
UKB_460K.bmd_HEEL_TSCOREz	rs745680717	ENCFF127SRZ_ENCFF532FVC_ENCFF450CWJ_musculature_of_body_myotube	0.0551738	3.43996	L2	3	ENCFF127SRZ_ENCFF532FVC_ENCFF450CWJ_musculature_of_body_myotube
UKB_460K.bmd_HEEL_TSCOREz	rs745680717	Smooth muscle (Body)	0.824118	5.07447	L2	3	ENCFF216WFR_ENCFF118JRY_ENCFF475BOH_musculature_of_body_smooth_muscle_cell
UKB_460K.bmd_HEEL_TSCOREz	rs745680717	Myoblast	0.115006	3.92958	L2	3	ENCFF577LEK_ENCFF203CVC_ENCFF755CPB_musculature_of_body_skeletal_muscle_myoblast
UKB_460K.bmd_HEEL_TSCOREz	rs74895481	Bone marrow stromal cells	0.932658	6.30645	L1	2	ENCFF106CGJ_bone_element_bone_marrow_connective_tissue_stromal_cell_of_bone_marrow
UKB_460K.bmd_HEEL_TSCOREz	rs74895481	Fibroblasts	0.26098	5.88388	L1	2	ENCFF361BTT_connective_tissue_skin_of_body_fibroblast_of_dermis
UKB_460K.bmd_HEEL_TSCOREz	rs7514195	Fibroblasts	0.913722	5.88388	L1	2	ENCFF361BTT_connective_tissue_skin_of_body_fibroblast_of_dermis
UKB_460K.bmd_HEEL_TSCOREz	rs7514195	Fibroblasts	0.0594325	5.38412	L1	2	ENCFF748IRR_connective_tissue_mouth_fibroblast_of_peridontal_ligament
UKB_460K.bmd_HEEL_TSCOREz	rs75475627	Osteoblasts	0.940912	6.97368	L1	2	ENCFF837VDG_connective_tissue_osteoblast
UKB_460K.bmd_HEEL_TSCOREz	rs75475627	adipocytes	0.0754869	6.7339	L1	2	ENCFF968LWB_connective_tissue_adipocyte
UKB_460K.bmd_HEEL_TSCOREz	rs75475627	Bone marrow stromal cells	0.828774	6.30645	L2	2	ENCFF106CGJ_bone_element_bone_marrow_connective_tissue_stromal_cell_of_bone_marrow
UKB_460K.bmd_HEEL_TSCOREz	rs75475627	Fibroblasts	0.179245	5.88388	L2	2	ENCFF361BTT_connective_tissue_skin_of_body_fibroblast_of_dermis
UKB_460K.bmd_HEEL_TSCOREz	rs7553882	Fibroblasts	0.0828336	4.2069	L1	4	ENCFF027NBT_skin_of_body_fibroblast_of_skin_of_right_biceps
UKB_460K.bmd_HEEL_TSCOREz	rs7553882	Fibroblasts	0.577077	4.66701	L1	4	ENCFF186DYG_connective_tissue_skin_of_body_fibroblast_of_upper_back_skin
UKB_460K.bmd_HEEL_TSCOREz	rs7553882	Fibroblasts	0.199428	4.42109	L1	4	ENCFF390NQU_skin_of_body_fibroblast_of_skin_of_right_quadriceps
UKB_460K.bmd_HEEL_TSCOREz	rs7553882	Fibroblasts	0.107536	4.27165	L1	4	ENCFF475BKV_skin_of_body_fibroblast_of_skin_of_left_quadriceps
UKB_460K.bmd_HEEL_TSCOREz	rs75797378	Mesodermal cell	0.999487	5.28899	L1	1	ENCFF166WND_ENCFF376TDW_embryo_mesodermal_cell
UKB_460K.bmd_HEEL_TSCOREz	rs757980	Osteoblasts	0.92748	6.97368	L1	2	ENCFF837VDG_connective_tissue_osteoblast
UKB_460K.bmd_HEEL_TSCOREz	rs757980	adipocytes	0.0916971	6.7339	L1	2	ENCFF968LWB_connective_tissue_adipocyte
UKB_460K.bmd_HEEL_TSCOREz	rs757980	Bone marrow stromal cells	0.822947	6.30645	L2	2	ENCFF106CGJ_bone_element_bone_marrow_connective_tissue_stromal_cell_of_bone_marrow
UKB_460K.bmd_HEEL_TSCOREz	rs757980	Fibroblasts	0.185587	5.88388	L2	2	ENCFF361BTT_connective_tissue_skin_of_body_fibroblast_of_dermis
UKB_460K.bmd_HEEL_TSCOREz	rs762810932	Fibroblast (Epithelial)	0.972581	4.68344	L1	1	Zhang_Fibro_Epithelial
UKB_460K.bmd_HEEL_TSCOREz	rs76895963	Osteoblasts	0.993013	6.97368	L1	1	ENCFF837VDG_connective_tissue_osteoblast
UKB_460K.bmd_HEEL_TSCOREz	rs76990766	Fibroblasts	0.989696	5.88388	L1	1	ENCFF361BTT_connective_tissue_skin_of_body_fibroblast_of_dermis
UKB_460K.bmd_HEEL_TSCOREz	rs7741021	Bone marrow stromal cells	0.923427	6.30645	L1	2	ENCFF106CGJ_bone_element_bone_marrow_connective_tissue_stromal_cell_of_bone_marrow
UKB_460K.bmd_HEEL_TSCOREz	rs7741021	Fibroblasts	0.158287	5.88388	L1	2	ENCFF361BTT_connective_tissue_skin_of_body_fibroblast_of_dermis
UKB_460K.bmd_HEEL_TSCOREz	rs7741021	Mesodermal cell	0.885863	5.28899	L2	2	ENCFF166WND_ENCFF376TDW_embryo_mesodermal_cell
UKB_460K.bmd_HEEL_TSCOREz	rs7741021	Smooth muscle (Body)	0.16143	5.07447	L2	2	ENCFF216WFR_ENCFF118JRY_ENCFF475BOH_musculature_of_body_smooth_muscle_cell
UKB_460K.bmd_HEEL_TSCOREz	rs7775814	Bone marrow stromal cells	0.857971	6.30645	L1	2	ENCFF106CGJ_bone_element_bone_marrow_connective_tissue_stromal_cell_of_bone_marrow
UKB_460K.bmd_HEEL_TSCOREz	rs7775814	Fibroblasts	0.151439	5.88388	L1	2	ENCFF361BTT_connective_tissue_skin_of_body_fibroblast_of_dermis
UKB_460K.bmd_HEEL_TSCOREz	rs7783465	Fibroblasts	0.920973	5.88388	L1	3	ENCFF361BTT_connective_tissue_skin_of_body_fibroblast_of_dermis
UKB_460K.bmd_HEEL_TSCOREz	rs7783465	Fibroblasts	0.286005	5.38412	L1	3	ENCFF748IRR_connective_tissue_mouth_fibroblast_of_peridontal_ligament
UKB_460K.bmd_HEEL_TSCOREz	rs7783465	Fibroblasts	0.228489	5.04899	L1	3	ENCFF927PNR_ENCFF752EUQ_ENCFF076GOF_connective_tissue_penis_skin_of_body_foreskin_fibroblast
UKB_460K.bmd_HEEL_TSCOREz	rs78150433	Pericyte	0.0806275	2.96077	L1	3	Zhang_Pericyte_General_2
UKB_460K.bmd_HEEL_TSCOREz	rs78150433	Vascular Smooth Muscle	0.108492	3.21412	L1	3	Zhang_Vasc_Sm_Muscle_1
UKB_460K.bmd_HEEL_TSCOREz	rs78150433	Vascular Smooth Muscle	0.897567	4.05891	L1	3	Zhang_Vasc_Sm_Muscle_2
UKB_460K.bmd_HEEL_TSCOREz	rs78276384	Osteoblasts	0.945694	6.97368	L1	2	ENCFF837VDG_connective_tissue_osteoblast
UKB_460K.bmd_HEEL_TSCOREz	rs78276384	adipocytes	0.0786247	6.7339	L1	2	ENCFF968LWB_connective_tissue_adipocyte
UKB_460K.bmd_HEEL_TSCOREz	rs78276384	Bone marrow stromal cells	0.83242	6.30645	L2	2	ENCFF106CGJ_bone_element_bone_marrow_connective_tissue_stromal_cell_of_bone_marrow
UKB_460K.bmd_HEEL_TSCOREz	rs78276384	Fibroblasts	0.180409	5.88388	L2	2	ENCFF361BTT_connective_tissue_skin_of_body_fibroblast_of_dermis
UKB_460K.bmd_HEEL_TSCOREz	rs7900012	Osteoblasts	0.94339	6.97368	L1	2	ENCFF837VDG_connective_tissue_osteoblast
UKB_460K.bmd_HEEL_TSCOREz	rs7900012	adipocytes	0.0824688	6.7339	L1	2	ENCFF968LWB_connective_tissue_adipocyte
UKB_460K.bmd_HEEL_TSCOREz	rs7900012	Bone marrow stromal cells	0.82985	6.30645	L2	2	ENCFF106CGJ_bone_element_bone_marrow_connective_tissue_stromal_cell_of_bone_marrow
UKB_460K.bmd_HEEL_TSCOREz	rs7900012	Fibroblasts	0.183946	5.88388	L2	2	ENCFF361BTT_connective_tissue_skin_of_body_fibroblast_of_dermis
UKB_460K.bmd_HEEL_TSCOREz	rs7909648	Fibroblast (Epithelial)	0.784127	4.68344	L1	4	Zhang_Fibro_Epithelial
UKB_460K.bmd_HEEL_TSCOREz	rs7909648	Fibroblasts	0.104895	4.20802	L1	4	Zhang_Fibro_General
UKB_460K.bmd_HEEL_TSCOREz	rs7909648	Mammary epithelium	0.0376799	3.94411	L1	4	Zhang_Mammary_Epithelial
UKB_460K.bmd_HEEL_TSCOREz	rs7909648	Vascular Smooth Muscle	0.0583433	4.05891	L1	4	Zhang_Vasc_Sm_Muscle_2
UKB_460K.bmd_HEEL_TSCOREz	rs7943117	Bone marrow stromal cells	0.999968	6.30645	L1	1	ENCFF106CGJ_bone_element_bone_marrow_connective_tissue_stromal_cell_of_bone_marrow
UKB_460K.bmd_HEEL_TSCOREz	rs79487293	Fibroblasts	0.957013	5.88388	L1	2	ENCFF361BTT_connective_tissue_skin_of_body_fibroblast_of_dermis
UKB_460K.bmd_HEEL_TSCOREz	rs79487293	Fibroblasts	0.0271111	5.04899	L1	2	ENCFF927PNR_ENCFF752EUQ_ENCFF076GOF_connective_tissue_penis_skin_of_body_foreskin_fibroblast
UKB_460K.bmd_HEEL_TSCOREz	rs79487293	Mesodermal cell	0.947131	5.28899	L2	4	ENCFF166WND_ENCFF376TDW_embryo_mesodermal_cell
UKB_460K.bmd_HEEL_TSCOREz	rs79487293	Cardiac muscle cells	0.00897472	4.95451	L2	4	ENCFF724UXE_ENCFF045KEG_ENCFF193CJN_heart_musculature_of_body_cardiac_muscle_cell
UKB_460K.bmd_HEEL_TSCOREz	rs79487293	Astrocyte	0.00748809	4.99932	L2	4	ENCFF858YJD_ENCFF684KJG_ENCFF387GYF_spinal_cord_astrocyte_of_the_spinal_cord
UKB_460K.bmd_HEEL_TSCOREz	rs79487293	Astrocyte	0.00546528	4.48221	L2	4	ENCFF947PKH_brain_astrocyte_of_the_hippocampus
UKB_460K.bmd_HEEL_TSCOREz	rs7959604	Bone marrow stromal cells	0.962223	6.30645	L1	2	ENCFF106CGJ_bone_element_bone_marrow_connective_tissue_stromal_cell_of_bone_marrow
UKB_460K.bmd_HEEL_TSCOREz	rs7959604	Fibroblasts	0.166792	5.88388	L1	2	ENCFF361BTT_connective_tissue_skin_of_body_fibroblast_of_dermis
UKB_460K.bmd_HEEL_TSCOREz	rs7963202	Bone marrow stromal cells	0.992876	6.30645	L1	1	ENCFF106CGJ_bone_element_bone_marrow_connective_tissue_stromal_cell_of_bone_marrow
UKB_460K.bmd_HEEL_TSCOREz	rs79717953	Osteoblasts	0.909705	6.97368	L1	2	ENCFF837VDG_connective_tissue_osteoblast
UKB_460K.bmd_HEEL_TSCOREz	rs79717953	adipocytes	0.143053	6.7339	L1	2	ENCFF968LWB_connective_tissue_adipocyte
UKB_460K.bmd_HEEL_TSCOREz	rs79717953	Bone marrow stromal cells	0.885901	6.30645	L2	2	ENCFF106CGJ_bone_element_bone_marrow_connective_tissue_stromal_cell_of_bone_marrow
UKB_460K.bmd_HEEL_TSCOREz	rs79717953	Fibroblasts	0.19591	5.88388	L2	2	ENCFF361BTT_connective_tissue_skin_of_body_fibroblast_of_dermis
UKB_460K.bmd_HEEL_TSCOREz	rs7981875	Osteoblasts	0.998596	6.97368	L1	1	ENCFF837VDG_connective_tissue_osteoblast
UKB_460K.bmd_HEEL_TSCOREz	rs8069500	Fibroblasts	0.223793	4.2069	L1	3	ENCFF027NBT_skin_of_body_fibroblast_of_skin_of_right_biceps
UKB_460K.bmd_HEEL_TSCOREz	rs8069500	Fibroblasts	0.23937	4.22376	L1	3	ENCFF250SQE_skin_of_body_fibroblast_of_skin_of_scalp
UKB_460K.bmd_HEEL_TSCOREz	rs8069500	Fibroblasts	0.536667	4.42109	L1	3	ENCFF390NQU_skin_of_body_fibroblast_of_skin_of_right_quadriceps
UKB_460K.bmd_HEEL_TSCOREz	rs835875	Osteoblasts	0.999987	6.97368	L1	1	ENCFF837VDG_connective_tissue_osteoblast
UKB_460K.bmd_HEEL_TSCOREz	rs914615	Fibroblasts	0.975024	4.21655	L1	1	ENCFF165UJO_ENCFF183MQW_breast_fibroblast_of_breast
UKB_460K.bmd_HEEL_TSCOREz	rs916385	adipocytes	0.997241	6.7339	L1	1	ENCFF968LWB_connective_tissue_adipocyte
UKB_460K.bmd_HEEL_TSCOREz	rs916385	Bone marrow stromal cells	0.915309	6.30645	L2	2	ENCFF106CGJ_bone_element_bone_marrow_connective_tissue_stromal_cell_of_bone_marrow
UKB_460K.bmd_HEEL_TSCOREz	rs916385	Fibroblasts	0.0961287	5.88388	L2	2	ENCFF361BTT_connective_tissue_skin_of_body_fibroblast_of_dermis
UKB_460K.bmd_HEEL_TSCOREz	rs9288087	Osteoblasts	0.945743	6.97368	L1	2	ENCFF837VDG_connective_tissue_osteoblast
UKB_460K.bmd_HEEL_TSCOREz	rs9288087	adipocytes	0.100819	6.7339	L1	2	ENCFF968LWB_connective_tissue_adipocyte
UKB_460K.bmd_HEEL_TSCOREz	rs9463087	Fibroblasts	0.999311	5.9994	L1	1	ENCFF626WSE_connective_tissue_lung_fibroblast_of_lung
UKB_460K.bmd_HEEL_TSCOREz	rs9463087	Fibroblasts	0.0671838	4.78918	L2	2	ENCFF640TAP_ENCFF847AMK_ENCFF004BWD_connective_tissue_lung_fibroblast_of_lung
UKB_460K.bmd_HEEL_TSCOREz	rs9463087	Fibroblasts	0.904793	5.38412	L2	2	ENCFF748IRR_connective_tissue_mouth_fibroblast_of_peridontal_ligament
UKB_460K.bmd_HEEL_TSCOREz	rs947091	Fibroblasts	0.0637603	3.82238	L1	3	ENCFF113OUE_connective_tissue_skin_of_body_fibroblast_of_skin_of_abdomen
UKB_460K.bmd_HEEL_TSCOREz	rs947091	Fibroblasts	0.897996	4.66701	L1	3	ENCFF186DYG_connective_tissue_skin_of_body_fibroblast_of_upper_back_skin
UKB_460K.bmd_HEEL_TSCOREz	rs947091	Fibroblasts	0.118442	3.53176	L1	3	ENCFF220VQO_ENCFF394XIU_embryo_mesodermal_cell
UKB_460K.bmd_HEEL_TSCOREz	rs9594738	Bone marrow stromal cells	0.998644	6.30645	L1	1	ENCFF106CGJ_bone_element_bone_marrow_connective_tissue_stromal_cell_of_bone_marrow
UKB_460K.bmd_HEEL_TSCOREz	rs9606139	Osteoblasts	0.89923	6.97368	L1	2	ENCFF837VDG_connective_tissue_osteoblast
UKB_460K.bmd_HEEL_TSCOREz	rs9606139	adipocytes	0.175363	6.7339	L1	2	ENCFF968LWB_connective_tissue_adipocyte
UKB_460K.bmd_HEEL_TSCOREz	rs9783444	Osteoblasts	0.999734	6.97368	L1	1	ENCFF837VDG_connective_tissue_osteoblast
UKB_460K.bmd_HEEL_TSCOREz	rs9783444	Bone marrow stromal cells	0.857307	6.30645	L2	2	ENCFF106CGJ_bone_element_bone_marrow_connective_tissue_stromal_cell_of_bone_marrow
UKB_460K.bmd_HEEL_TSCOREz	rs9783444	Fibroblasts	0.181877	5.88388	L2	2	ENCFF361BTT_connective_tissue_skin_of_body_fibroblast_of_dermis
UKB_460K.bmd_HEEL_TSCOREz	rs9893168	Fibroblasts	0.17591	4.39443	L1	7	Zhang_Cardiac_Fibroblast
UKB_460K.bmd_HEEL_TSCOREz	rs9893168	Fetal Mesangial Cell	0.0104828	3.65721	L1	7	Zhang_Fetal_Mesangial_1
UKB_460K.bmd_HEEL_TSCOREz	rs9893168	Fibroblast (Epithelial)	0.61184	4.68344	L1	7	Zhang_Fibro_Epithelial
UKB_460K.bmd_HEEL_TSCOREz	rs9893168	Fibroblasts	0.082112	4.20802	L1	7	Zhang_Fibro_General
UKB_460K.bmd_HEEL_TSCOREz	rs9893168	Fibroblast (Peripheral Nerve)	0.010127	3.64726	L1	7	Zhang_Fibro_Nerve
UKB_460K.bmd_HEEL_TSCOREz	rs9893168	Peripheral Nerve Stromal	0.0262769	3.91272	L1	7	Zhang_Nerve_Stromal
UKB_460K.bmd_HEEL_TSCOREz	rs9893168	Vascular Smooth Muscle	0.0457144	4.05891	L1	7	Zhang_Vasc_Sm_Muscle_2
UKB_460K.bmd_HEEL_TSCOREz	rs9925320	Fibroblasts	0.25437	4.2069	L1	7	ENCFF027NBT_skin_of_body_fibroblast_of_skin_of_right_biceps
UKB_460K.bmd_HEEL_TSCOREz	rs9925320	Fibroblasts	0.236698	3.98239	L1	7	ENCFF129UGV_connective_tissue_heart_cardiac_fibroblast
UKB_460K.bmd_HEEL_TSCOREz	rs9925320	Fibroblasts	0.38779	4.66701	L1	7	ENCFF186DYG_connective_tissue_skin_of_body_fibroblast_of_upper_back_skin
UKB_460K.bmd_HEEL_TSCOREz	rs9925320	Fibroblasts	0.290837	4.42109	L1	7	ENCFF390NQU_skin_of_body_fibroblast_of_skin_of_right_quadriceps
UKB_460K.bmd_HEEL_TSCOREz	rs9925320	Fibroblasts	0.239097	4.19609	L1	7	ENCFF424KBD_ENCFF945XTN_connective_tissue_heart_cardiac_fibroblast
UKB_460K.bmd_HEEL_TSCOREz	rs9925320	Fibroblasts	0.268215	4.27165	L1	7	ENCFF475BKV_skin_of_body_fibroblast_of_skin_of_left_quadriceps
UKB_460K.bmd_HEEL_TSCOREz	rs9925320	Cardiac muscle cells	0.698668	4.95451	L1	7	ENCFF724UXE_ENCFF045KEG_ENCFF193CJN_heart_musculature_of_body_cardiac_muscle_cell
UKB_460K.bmd_HEEL_TSCOREz	rs998584	Bone marrow stromal cells	0.91744	6.30645	L1	2	ENCFF106CGJ_bone_element_bone_marrow_connective_tissue_stromal_cell_of_bone_marrow
UKB_460K.bmd_HEEL_TSCOREz	rs998584	Fibroblasts	0.0745666	5.88388	L1	2	ENCFF361BTT_connective_tissue_skin_of_body_fibroblast_of_dermis
UKB_460K.body_BALDING1	rs100879	Fibroblast (Epithelial)	0.996922	6.27396	L1	1	Zhang_Fibro_Epithelial
UKB_460K.body_BALDING1	rs1023792	Fibroblasts	0.999424	5.4755	L1	1	ENCFF361BTT_connective_tissue_skin_of_body_fibroblast_of_dermis
UKB_460K.body_BALDING1	rs10772545	Fibroblasts	0.83325	5.4755	L1	2	ENCFF361BTT_connective_tissue_skin_of_body_fibroblast_of_dermis
UKB_460K.body_BALDING1	rs10772545	Fibroblasts	0.167494	5.17477	L1	2	ENCFF927PNR_ENCFF752EUQ_ENCFF076GOF_connective_tissue_penis_skin_of_body_foreskin_fibroblast
UKB_460K.body_BALDING1	rs10787774	Fibroblast (Epithelial)	0.995621	6.27396	L1	1	Zhang_Fibro_Epithelial
UKB_460K.body_BALDING1	rs11086573	Fibroblast (Epithelial)	0.999999	6.27396	L1	1	Zhang_Fibro_Epithelial
UKB_460K.body_BALDING1	rs111592775	Fibroblast (Epithelial)	0.987568	6.27396	L1	1	Zhang_Fibro_Epithelial
UKB_460K.body_BALDING1	rs113017476	Fibroblasts	0.823783	5.4755	L1	2	ENCFF361BTT_connective_tissue_skin_of_body_fibroblast_of_dermis
UKB_460K.body_BALDING1	rs113017476	Fibroblasts	0.175391	5.17477	L1	2	ENCFF927PNR_ENCFF752EUQ_ENCFF076GOF_connective_tissue_penis_skin_of_body_foreskin_fibroblast
UKB_460K.body_BALDING1	rs1134941	Fibroblast (Epithelial)	0.999985	6.27396	L1	1	Zhang_Fibro_Epithelial
UKB_460K.body_BALDING1	rs114544572	Fibroblasts	0.836332	5.4755	L1	2	ENCFF361BTT_connective_tissue_skin_of_body_fibroblast_of_dermis
UKB_460K.body_BALDING1	rs114544572	Fibroblasts	0.173242	5.17477	L1	2	ENCFF927PNR_ENCFF752EUQ_ENCFF076GOF_connective_tissue_penis_skin_of_body_foreskin_fibroblast
UKB_460K.body_BALDING1	rs11636401	Fibroblasts	0.822828	5.4755	L1	2	ENCFF361BTT_connective_tissue_skin_of_body_fibroblast_of_dermis
UKB_460K.body_BALDING1	rs11636401	Fibroblasts	0.175194	5.17477	L1	2	ENCFF927PNR_ENCFF752EUQ_ENCFF076GOF_connective_tissue_penis_skin_of_body_foreskin_fibroblast
UKB_460K.body_BALDING1	rs117246174	Fibroblast (Epithelial)	0.99794	6.27396	L1	1	Zhang_Fibro_Epithelial
UKB_460K.body_BALDING1	rs11888604	Fibroblasts	0.997129	5.4755	L1	1	ENCFF361BTT_connective_tissue_skin_of_body_fibroblast_of_dermis
UKB_460K.body_BALDING1	rs12081852	Fibroblasts	0.998824	5.4755	L1	1	ENCFF361BTT_connective_tissue_skin_of_body_fibroblast_of_dermis
UKB_460K.body_BALDING1	rs12214131	Fibroblasts	0.84236	5.4755	L1	2	ENCFF361BTT_connective_tissue_skin_of_body_fibroblast_of_dermis
UKB_460K.body_BALDING1	rs12214131	Fibroblasts	0.159417	5.17477	L1	2	ENCFF927PNR_ENCFF752EUQ_ENCFF076GOF_connective_tissue_penis_skin_of_body_foreskin_fibroblast
UKB_460K.body_BALDING1	rs12483148	Fibroblasts	0.83016	5.4755	L1	2	ENCFF361BTT_connective_tissue_skin_of_body_fibroblast_of_dermis
UKB_460K.body_BALDING1	rs12483148	Fibroblasts	0.170682	5.17477	L1	2	ENCFF927PNR_ENCFF752EUQ_ENCFF076GOF_connective_tissue_penis_skin_of_body_foreskin_fibroblast
UKB_460K.body_BALDING1	rs12609746	Fibroblast (Epithelial)	0.98756	6.27396	L1	1	Zhang_Fibro_Epithelial
UKB_460K.body_BALDING1	rs12684759	Fibroblasts	0.999276	5.4755	L1	1	ENCFF361BTT_connective_tissue_skin_of_body_fibroblast_of_dermis
UKB_460K.body_BALDING1	rs138419278	Fibroblast (Epithelial)	0.987581	6.27396	L1	1	Zhang_Fibro_Epithelial
UKB_460K.body_BALDING1	rs142809586	Fibroblast (Epithelial)	0.987559	6.27396	L1	1	Zhang_Fibro_Epithelial
UKB_460K.body_BALDING1	rs143321297	Fibroblast (Epithelial)	0.987579	6.27396	L1	1	Zhang_Fibro_Epithelial
UKB_460K.body_BALDING1	rs146095395	Fibroblasts	0.821786	5.4755	L1	2	ENCFF361BTT_connective_tissue_skin_of_body_fibroblast_of_dermis
UKB_460K.body_BALDING1	rs146095395	Fibroblasts	0.174978	5.17477	L1	2	ENCFF927PNR_ENCFF752EUQ_ENCFF076GOF_connective_tissue_penis_skin_of_body_foreskin_fibroblast
UKB_460K.body_BALDING1	rs1466181	Fibroblasts	0.82149	5.4755	L1	2	ENCFF361BTT_connective_tissue_skin_of_body_fibroblast_of_dermis
UKB_460K.body_BALDING1	rs1466181	Fibroblasts	0.174917	5.17477	L1	2	ENCFF927PNR_ENCFF752EUQ_ENCFF076GOF_connective_tissue_penis_skin_of_body_foreskin_fibroblast
UKB_460K.body_BALDING1	rs16936765	Fibroblast (Epithelial)	0.997795	6.27396	L1	1	Zhang_Fibro_Epithelial
UKB_460K.body_BALDING1	rs17052711	adipocytes	0.0221437	3.09398	L1	4	Zhang_Adipocyte
UKB_460K.body_BALDING1	rs17052711	Fibroblasts	0.11244	3.61177	L1	4	Zhang_Fibro_General
UKB_460K.body_BALDING1	rs17052711	Fibroblast (Sk Muscle Associated)	0.734027	4.12965	L1	4	Zhang_Fibro_Muscle
UKB_460K.body_BALDING1	rs17052711	Zhang_Satellite	0.0933034	3.55615	L1	4	Zhang_Satellite
UKB_460K.body_BALDING1	rs17140672	Fibroblasts	0.822507	5.4755	L1	2	ENCFF361BTT_connective_tissue_skin_of_body_fibroblast_of_dermis
UKB_460K.body_BALDING1	rs17140672	Fibroblasts	0.175127	5.17477	L1	2	ENCFF927PNR_ENCFF752EUQ_ENCFF076GOF_connective_tissue_penis_skin_of_body_foreskin_fibroblast
UKB_460K.body_BALDING1	rs17435937	Fibroblasts	0.823135	5.4755	L1	2	ENCFF361BTT_connective_tissue_skin_of_body_fibroblast_of_dermis
UKB_460K.body_BALDING1	rs17435937	Fibroblasts	0.175257	5.17477	L1	2	ENCFF927PNR_ENCFF752EUQ_ENCFF076GOF_connective_tissue_penis_skin_of_body_foreskin_fibroblast
UKB_460K.body_BALDING1	rs1861386	Fibroblast (Epithelial)	0.991726	6.27396	L1	1	Zhang_Fibro_Epithelial
UKB_460K.body_BALDING1	rs201189183	Fibroblast (Epithelial)	0.987564	6.27396	L1	1	Zhang_Fibro_Epithelial
UKB_460K.body_BALDING1	rs2232015	Fibroblast (Epithelial)	0.987559	6.27396	L1	1	Zhang_Fibro_Epithelial
UKB_460K.body_BALDING1	rs2237257	Fibroblast (Epithelial)	0.987572	6.27396	L1	1	Zhang_Fibro_Epithelial
UKB_460K.body_BALDING1	rs2337699	Fibroblasts	0.830524	5.4755	L1	2	ENCFF361BTT_connective_tissue_skin_of_body_fibroblast_of_dermis
UKB_460K.body_BALDING1	rs2337699	Fibroblasts	0.170033	5.17477	L1	2	ENCFF927PNR_ENCFF752EUQ_ENCFF076GOF_connective_tissue_penis_skin_of_body_foreskin_fibroblast
UKB_460K.body_BALDING1	rs2428247	Fibroblasts	0.999644	5.4755	L1	1	ENCFF361BTT_connective_tissue_skin_of_body_fibroblast_of_dermis
UKB_460K.body_BALDING1	rs269696	Fibroblasts	0.999792	5.17477	L1	1	ENCFF927PNR_ENCFF752EUQ_ENCFF076GOF_connective_tissue_penis_skin_of_body_foreskin_fibroblast
UKB_460K.body_BALDING1	rs2834672	Fibroblasts	0.841563	5.4755	L1	2	ENCFF361BTT_connective_tissue_skin_of_body_fibroblast_of_dermis
UKB_460K.body_BALDING1	rs2834672	Fibroblasts	0.15914	5.17477	L1	2	ENCFF927PNR_ENCFF752EUQ_ENCFF076GOF_connective_tissue_penis_skin_of_body_foreskin_fibroblast
UKB_460K.body_BALDING1	rs2890783	Fibroblast (Epithelial)	0.997772	6.27396	L1	1	Zhang_Fibro_Epithelial
UKB_460K.body_BALDING1	rs2910996	Fibroblasts	0.980875	5.17477	L1	1	ENCFF927PNR_ENCFF752EUQ_ENCFF076GOF_connective_tissue_penis_skin_of_body_foreskin_fibroblast
UKB_460K.body_BALDING1	rs35558461	Fibroblast (Epithelial)	0.989747	6.27396	L1	1	Zhang_Fibro_Epithelial
UKB_460K.body_BALDING1	rs35833956	Fibroblasts	0.824436	5.4755	L1	2	ENCFF361BTT_connective_tissue_skin_of_body_fibroblast_of_dermis
UKB_460K.body_BALDING1	rs35833956	Fibroblasts	0.175526	5.17477	L1	2	ENCFF927PNR_ENCFF752EUQ_ENCFF076GOF_connective_tissue_penis_skin_of_body_foreskin_fibroblast
UKB_460K.body_BALDING1	rs45451597	Fibroblasts	0.823335	5.4755	L1	2	ENCFF361BTT_connective_tissue_skin_of_body_fibroblast_of_dermis
UKB_460K.body_BALDING1	rs45451597	Fibroblasts	0.175298	5.17477	L1	2	ENCFF927PNR_ENCFF752EUQ_ENCFF076GOF_connective_tissue_penis_skin_of_body_foreskin_fibroblast
UKB_460K.body_BALDING1	rs45546531	Fibroblasts	0.824116	5.4755	L1	2	ENCFF361BTT_connective_tissue_skin_of_body_fibroblast_of_dermis
UKB_460K.body_BALDING1	rs45546531	Fibroblasts	0.17546	5.17477	L1	2	ENCFF927PNR_ENCFF752EUQ_ENCFF076GOF_connective_tissue_penis_skin_of_body_foreskin_fibroblast
UKB_460K.body_BALDING1	rs4644548	Fibroblast (Epithelial)	0.999336	6.27396	L1	1	Zhang_Fibro_Epithelial
UKB_460K.body_BALDING1	rs4864709	Fibroblast (Epithelial)	0.987597	6.27396	L1	1	Zhang_Fibro_Epithelial
UKB_460K.body_BALDING1	rs4902632	Fibroblast (Epithelial)	0.987591	6.27396	L1	1	Zhang_Fibro_Epithelial
UKB_460K.body_BALDING1	rs491995	Fibroblasts	0.998135	5.4755	L1	1	ENCFF361BTT_connective_tissue_skin_of_body_fibroblast_of_dermis
UKB_460K.body_BALDING1	rs535209331	Fibroblast (Epithelial)	0.99999	6.27396	L1	1	Zhang_Fibro_Epithelial
UKB_460K.body_BALDING1	rs62244773	Fibroblast (Epithelial)	0.987576	6.27396	L1	1	Zhang_Fibro_Epithelial
UKB_460K.body_BALDING1	rs6462133	Fibroblasts	0.998926	5.4755	L1	1	ENCFF361BTT_connective_tissue_skin_of_body_fibroblast_of_dermis
UKB_460K.body_BALDING1	rs67248060	Fibroblast (Epithelial)	0.989748	6.27396	L1	1	Zhang_Fibro_Epithelial
UKB_460K.body_BALDING1	rs67631072	Fibroblast (Epithelial)	0.999988	6.27396	L1	1	Zhang_Fibro_Epithelial
UKB_460K.body_BALDING1	rs68088846	Fibroblast (Epithelial)	0.999975	6.27396	L1	1	Zhang_Fibro_Epithelial
UKB_460K.body_BALDING1	rs71421546	Fibroblasts	0.821164	5.4755	L1	2	ENCFF361BTT_connective_tissue_skin_of_body_fibroblast_of_dermis
UKB_460K.body_BALDING1	rs71421546	Fibroblasts	0.174851	5.17477	L1	2	ENCFF927PNR_ENCFF752EUQ_ENCFF076GOF_connective_tissue_penis_skin_of_body_foreskin_fibroblast
UKB_460K.body_BALDING1	rs74342219	Fibroblasts	0.820798	5.4755	L1	2	ENCFF361BTT_connective_tissue_skin_of_body_fibroblast_of_dermis
UKB_460K.body_BALDING1	rs74342219	Fibroblasts	0.174776	5.17477	L1	2	ENCFF927PNR_ENCFF752EUQ_ENCFF076GOF_connective_tissue_penis_skin_of_body_foreskin_fibroblast
UKB_460K.body_BALDING1	rs745977	Fibroblasts	0.823528	5.4755	L1	2	ENCFF361BTT_connective_tissue_skin_of_body_fibroblast_of_dermis
UKB_460K.body_BALDING1	rs745977	Fibroblasts	0.175338	5.17477	L1	2	ENCFF927PNR_ENCFF752EUQ_ENCFF076GOF_connective_tissue_penis_skin_of_body_foreskin_fibroblast
UKB_460K.body_BALDING1	rs76894965	Fibroblasts	0.839641	5.4755	L1	2	ENCFF361BTT_connective_tissue_skin_of_body_fibroblast_of_dermis
UKB_460K.body_BALDING1	rs76894965	Fibroblasts	0.167071	5.17477	L1	2	ENCFF927PNR_ENCFF752EUQ_ENCFF076GOF_connective_tissue_penis_skin_of_body_foreskin_fibroblast
UKB_460K.body_BALDING1	rs7803075	Fibroblasts	0.821272	5.4755	L1	2	ENCFF361BTT_connective_tissue_skin_of_body_fibroblast_of_dermis
UKB_460K.body_BALDING1	rs7803075	Fibroblasts	0.174873	5.17477	L1	2	ENCFF927PNR_ENCFF752EUQ_ENCFF076GOF_connective_tissue_penis_skin_of_body_foreskin_fibroblast
UKB_460K.body_BALDING1	rs7905367	Fibroblasts	0.823067	5.4755	L1	2	ENCFF361BTT_connective_tissue_skin_of_body_fibroblast_of_dermis
UKB_460K.body_BALDING1	rs7905367	Fibroblasts	0.175243	5.17477	L1	2	ENCFF927PNR_ENCFF752EUQ_ENCFF076GOF_connective_tissue_penis_skin_of_body_foreskin_fibroblast
UKB_460K.body_BALDING1	rs804193	Fibroblasts	0.999954	5.4755	L1	1	ENCFF361BTT_connective_tissue_skin_of_body_fibroblast_of_dermis
UKB_460K.body_BALDING1	rs9328050	Fibroblast (Epithelial)	0.99123	6.27396	L1	1	Zhang_Fibro_Epithelial
UKB_460K.body_BALDING1	rs9367926	Fibroblasts	0.821579	5.4755	L1	2	ENCFF361BTT_connective_tissue_skin_of_body_fibroblast_of_dermis
UKB_460K.body_BALDING1	rs9367926	Fibroblasts	0.174936	5.17477	L1	2	ENCFF927PNR_ENCFF752EUQ_ENCFF076GOF_connective_tissue_penis_skin_of_body_foreskin_fibroblast
UKB_460K.body_BALDING1	rs9610955	Fibroblast (Epithelial)	0.997787	6.27396	L1	1	Zhang_Fibro_Epithelial
UKB_460K.body_BALDING1	rs9846246	Fibroblasts	0.821665	5.4755	L1	2	ENCFF361BTT_connective_tissue_skin_of_body_fibroblast_of_dermis
UKB_460K.body_BALDING1	rs9846246	Fibroblasts	0.174953	5.17477	L1	2	ENCFF927PNR_ENCFF752EUQ_ENCFF076GOF_connective_tissue_penis_skin_of_body_foreskin_fibroblast
UKB_460K.body_BMIz	16:62867929_TAG_T	Neural progenitors	0.99931	5.9147	L1	1	ENCFF034NYB_ENCFF630UZH_ENCFF900FBY_NA_neural_progenitor_cell
UKB_460K.body_BMIz	3:65163757_CACA_C	Fetal Inhibitory Neurons	0.988371	6.42374	L1	1	Zhang_Fetal_Inhibitory_Neuron_1
UKB_460K.body_BMIz	rs10807740	Fetal photoreceptor	0.211822	5.12541	L1	2	Zhang_Fetal_Photoreceptor
UKB_460K.body_BMIz	rs10807740	Retinal Progenitor	0.785382	5.38391	L1	2	Zhang_Fetal_Retinal_Progenitor_1
UKB_460K.body_BMIz	rs10842240	Bipolar neurons	1	7.87639	L1	1	ENCFF386FNE_ENCFF768NPJ_ENCFF435NQW_ENCFF541XGP_brain_ear_eye_spinal_cord_bipolar_neuron
UKB_460K.body_BMIz	rs10842240	Neuroepithelial stem cells	0.991091	6.04728	L2	1	ENCFF633ZGH_ENCFF127GNC_embryo_epithelium_neuroepithelial_stem_cell
UKB_460K.body_BMIz	rs10927006	Fetal Excitatory Neurons	0.999648	5.5555	L1	1	Zhang_Fetal_Excitatory_Neuron_1
UKB_460K.body_BMIz	rs11074418	Bipolar neurons	1	7.87639	L1	1	ENCFF386FNE_ENCFF768NPJ_ENCFF435NQW_ENCFF541XGP_brain_ear_eye_spinal_cord_bipolar_neuron
UKB_460K.body_BMIz	rs11074418	Fetal Adrenal Chromaffin Cell	0.73942	5.56535	L2	3	Zhang_Fetal_Chromaffin
UKB_460K.body_BMIz	rs11074418	Fetal Enteric Neuron	0.0385484	4.15182	L2	3	Zhang_Fetal_Enteric_Neuron
UKB_460K.body_BMIz	rs11074418	Fetal photoreceptor	0.192591	5.12541	L2	3	Zhang_Fetal_Photoreceptor
UKB_460K.body_BMIz	rs11108882	Astrocyte	0.227655	5.31046	L1	2	Zhang_Fetal_Astrocyte_1
UKB_460K.body_BMIz	rs11108882	Fetal Excitatory Neurons	0.802726	5.5555	L1	2	Zhang_Fetal_Excitatory_Neuron_1
UKB_460K.body_BMIz	rs113397893	Motor Neuron	0.383158	7.53082	L1	2	ENCFF177MAG_ENCFF878HSW_brain_spinal_cord_motor_neuron
UKB_460K.body_BMIz	rs113397893	Motor Neuron	0.605732	7.51097	L1	2	ENCFF435JQR_ENCFF985ZFD_brain_spinal_cord_motor_neuron
UKB_460K.body_BMIz	rs113397893	Fetal Excitatory Neurons	0.245545	7.07171	L2	6	ENCFF269VAY_ENCFF346LEZ_ENCFF118OBT_ENCFF536VOI_NA_excitatory_neuron
UKB_460K.body_BMIz	rs113397893	Neural progenitors	0.526662	7.00761	L2	6	ENCFF286QGB_ENCFF835JIA_ENCFF618RAO_ENCFF700SCP_NA_neural_progenitor_cell
UKB_460K.body_BMIz	rs113397893	Neuronal stem cells	0.0963748	6.89843	L2	6	ENCFF287XRW_ENCFF872FDO_ENCFF110SOE_embryo_neuronal_stem_cell
UKB_460K.body_BMIz	rs113397893	Neural progenitors	0.0343005	6.47765	L2	6	ENCFF453BOK_NA_ecto_neural_progenitor_cell
UKB_460K.body_BMIz	rs113397893	Radial glial cells	0.052133	7.57685	L2	6	ENCFF631FWF_NA_mid_neurogenesis_radial_glial_cells
UKB_460K.body_BMIz	rs113397893	Radial glial cells	0.0475245	7.27729	L2	6	ENCFF986LEV_embryo_radial_glial_cell
UKB_460K.body_BMIz	rs11666480	Bipolar neurons	0.966813	7.87639	L1	1	ENCFF386FNE_ENCFF768NPJ_ENCFF435NQW_ENCFF541XGP_brain_ear_eye_spinal_cord_bipolar_neuron
UKB_460K.body_BMIz	rs11666480	Motor Neuron	0.240063	7.53082	L2	4	ENCFF177MAG_ENCFF878HSW_brain_spinal_cord_motor_neuron
UKB_460K.body_BMIz	rs11666480	Motor Neuron	0.518509	7.51097	L2	4	ENCFF435JQR_ENCFF985ZFD_brain_spinal_cord_motor_neuron
UKB_460K.body_BMIz	rs11666480	Radial glial cells	0.197129	7.57685	L2	4	ENCFF631FWF_NA_mid_neurogenesis_radial_glial_cells
UKB_460K.body_BMIz	rs11666480	Radial glial cells	0.0358552	7.27729	L2	4	ENCFF986LEV_embryo_radial_glial_cell
UKB_460K.body_BMIz	rs117176448	Mononuclear Phagocytes	0.940891	4.22757	L1	1	ENCFF790FMB_ENCFF749RKS_blood_bodily_fluid_CD14_positive_monocyte
UKB_460K.body_BMIz	rs12147845	Bipolar neurons	0.970476	7.87639	L1	1	ENCFF386FNE_ENCFF768NPJ_ENCFF435NQW_ENCFF541XGP_brain_ear_eye_spinal_cord_bipolar_neuron
UKB_460K.body_BMIz	rs12147845	Motor Neuron	0.324699	7.53082	L2	3	ENCFF177MAG_ENCFF878HSW_brain_spinal_cord_motor_neuron
UKB_460K.body_BMIz	rs12147845	Motor Neuron	0.519319	7.51097	L2	3	ENCFF435JQR_ENCFF985ZFD_brain_spinal_cord_motor_neuron
UKB_460K.body_BMIz	rs12147845	Radial glial cells	0.332057	7.57685	L2	3	ENCFF631FWF_NA_mid_neurogenesis_radial_glial_cells
UKB_460K.body_BMIz	rs12454712	Radial glial cells	0.998751	7.57685	L1	1	ENCFF631FWF_NA_mid_neurogenesis_radial_glial_cells
UKB_460K.body_BMIz	rs12992995	Bipolar neurons	0.985127	7.87639	L1	1	ENCFF386FNE_ENCFF768NPJ_ENCFF435NQW_ENCFF541XGP_brain_ear_eye_spinal_cord_bipolar_neuron
UKB_460K.body_BMIz	rs12992995	Motor Neuron	0.558487	7.53082	L2	4	ENCFF177MAG_ENCFF878HSW_brain_spinal_cord_motor_neuron
UKB_460K.body_BMIz	rs12992995	Radial glial cells	0.439727	7.57685	L2	4	ENCFF631FWF_NA_mid_neurogenesis_radial_glial_cells
UKB_460K.body_BMIz	rs12992995	Neuron	0.144364	7.06333	L2	4	ENCFF684OYD_NA_neuron
UKB_460K.body_BMIz	rs12992995	Radial glial cells	0.172561	7.27729	L2	4	ENCFF986LEV_embryo_radial_glial_cell
UKB_460K.body_BMIz	rs13110266	Retinal Progenitor	0.996567	5.38391	L1	1	Zhang_Fetal_Retinal_Progenitor_1
UKB_460K.body_BMIz	rs141884613	Bipolar neurons	0.972764	7.87639	L1	1	ENCFF386FNE_ENCFF768NPJ_ENCFF435NQW_ENCFF541XGP_brain_ear_eye_spinal_cord_bipolar_neuron
UKB_460K.body_BMIz	rs141884613	Motor Neuron	0.245087	7.53082	L2	5	ENCFF177MAG_ENCFF878HSW_brain_spinal_cord_motor_neuron
UKB_460K.body_BMIz	rs141884613	Motor Neuron	0.460686	7.51097	L2	5	ENCFF435JQR_ENCFF985ZFD_brain_spinal_cord_motor_neuron
UKB_460K.body_BMIz	rs141884613	Radial glial cells	0.280007	7.57685	L2	5	ENCFF631FWF_NA_mid_neurogenesis_radial_glial_cells
UKB_460K.body_BMIz	rs141884613	Neuron	0.0675483	7.06333	L2	5	ENCFF684OYD_NA_neuron
UKB_460K.body_BMIz	rs141884613	Radial glial cells	0.0886206	7.27729	L2	5	ENCFF986LEV_embryo_radial_glial_cell
UKB_460K.body_BMIz	rs1421085	Motor Neuron	0.995442	4.47953	L1	1	ENCFF145CKE_ENCFF223GDQ_brain_spinal_cord_motor_neuron
UKB_460K.body_BMIz	rs145350287	Bipolar neurons	0.971922	7.87639	L1	1	ENCFF386FNE_ENCFF768NPJ_ENCFF435NQW_ENCFF541XGP_brain_ear_eye_spinal_cord_bipolar_neuron
UKB_460K.body_BMIz	rs145350287	Motor Neuron	0.232569	7.53082	L2	5	ENCFF177MAG_ENCFF878HSW_brain_spinal_cord_motor_neuron
UKB_460K.body_BMIz	rs145350287	Motor Neuron	0.455906	7.51097	L2	5	ENCFF435JQR_ENCFF985ZFD_brain_spinal_cord_motor_neuron
UKB_460K.body_BMIz	rs145350287	Radial glial cells	0.261816	7.57685	L2	5	ENCFF631FWF_NA_mid_neurogenesis_radial_glial_cells
UKB_460K.body_BMIz	rs145350287	Neuron	0.047932	7.06333	L2	5	ENCFF684OYD_NA_neuron
UKB_460K.body_BMIz	rs145350287	Radial glial cells	0.0693217	7.27729	L2	5	ENCFF986LEV_embryo_radial_glial_cell
UKB_460K.body_BMIz	rs150998792	Bipolar neurons	0.970842	7.87639	L1	1	ENCFF386FNE_ENCFF768NPJ_ENCFF435NQW_ENCFF541XGP_brain_ear_eye_spinal_cord_bipolar_neuron
UKB_460K.body_BMIz	rs150998792	Motor Neuron	0.226623	7.53082	L2	5	ENCFF177MAG_ENCFF878HSW_brain_spinal_cord_motor_neuron
UKB_460K.body_BMIz	rs150998792	Motor Neuron	0.459726	7.51097	L2	5	ENCFF435JQR_ENCFF985ZFD_brain_spinal_cord_motor_neuron
UKB_460K.body_BMIz	rs150998792	Radial glial cells	0.242704	7.57685	L2	5	ENCFF631FWF_NA_mid_neurogenesis_radial_glial_cells
UKB_460K.body_BMIz	rs150998792	Neuron	0.0320336	7.06333	L2	5	ENCFF684OYD_NA_neuron
UKB_460K.body_BMIz	rs150998792	Radial glial cells	0.0532234	7.27729	L2	5	ENCFF986LEV_embryo_radial_glial_cell
UKB_460K.body_BMIz	rs1861100	Retinal Neuron	0.999449	5.28474	L1	1	Zhang_Fetal_Retinal_Neuron
UKB_460K.body_BMIz	rs1865341	Bipolar neurons	1	7.87639	L1	1	ENCFF386FNE_ENCFF768NPJ_ENCFF435NQW_ENCFF541XGP_brain_ear_eye_spinal_cord_bipolar_neuron
UKB_460K.body_BMIz	rs1865341	Fetal Inhibitory Neurons	0.996979	6.42374	L2	1	Zhang_Fetal_Inhibitory_Neuron_1
UKB_460K.body_BMIz	rs1874412	Fetal Inhibitory Neurons	0.992096	6.42374	L1	1	Zhang_Fetal_Inhibitory_Neuron_1
UKB_460K.body_BMIz	rs1881459	Fetal Inhibitory Neurons	0.993732	6.42374	L1	1	Zhang_Fetal_Inhibitory_Neuron_1
UKB_460K.body_BMIz	rs1881505	Motor Neuron	0.549118	7.53082	L1	2	ENCFF177MAG_ENCFF878HSW_brain_spinal_cord_motor_neuron
UKB_460K.body_BMIz	rs1881505	Motor Neuron	0.534775	7.51097	L1	2	ENCFF435JQR_ENCFF985ZFD_brain_spinal_cord_motor_neuron
UKB_460K.body_BMIz	rs200876443	Motor Neuron	0.999982	7.53082	L1	1	ENCFF177MAG_ENCFF878HSW_brain_spinal_cord_motor_neuron
UKB_460K.body_BMIz	rs2138062	Neural progenitors	0.755294	7.00761	L1	2	ENCFF286QGB_ENCFF835JIA_ENCFF618RAO_ENCFF700SCP_NA_neural_progenitor_cell
UKB_460K.body_BMIz	rs2138062	Neuronal stem cells	0.259006	6.89843	L1	2	ENCFF287XRW_ENCFF872FDO_ENCFF110SOE_embryo_neuronal_stem_cell
UKB_460K.body_BMIz	rs2398861	Bipolar neurons	0.999969	7.87639	L1	1	ENCFF386FNE_ENCFF768NPJ_ENCFF435NQW_ENCFF541XGP_brain_ear_eye_spinal_cord_bipolar_neuron
UKB_460K.body_BMIz	rs2398861	Embryonic endodermal cells	0.0277457	4.63974	L2	2	ENCFF084BWL_ENCFF156YLW_embryo_endodermal_cell
UKB_460K.body_BMIz	rs2398861	Neural progenitors	0.944989	7.00761	L2	2	ENCFF286QGB_ENCFF835JIA_ENCFF618RAO_ENCFF700SCP_NA_neural_progenitor_cell
UKB_460K.body_BMIz	rs2837403	Bipolar neurons	1	7.87639	L1	1	ENCFF386FNE_ENCFF768NPJ_ENCFF435NQW_ENCFF541XGP_brain_ear_eye_spinal_cord_bipolar_neuron
UKB_460K.body_BMIz	rs2837403	Astrocyte	0.036268	5.31046	L2	3	Zhang_Fetal_Astrocyte_1
UKB_460K.body_BMIz	rs2837403	Fetal Excitatory Neurons	0.0600973	5.5555	L2	3	Zhang_Fetal_Excitatory_Neuron_1
UKB_460K.body_BMIz	rs2837403	Fetal Inhibitory Neurons	0.879936	6.42374	L2	3	Zhang_Fetal_Inhibitory_Neuron_1
UKB_460K.body_BMIz	rs34107757	Fetal Inhibitory Neurons	0.995626	6.42374	L1	1	Zhang_Fetal_Inhibitory_Neuron_1
UKB_460K.body_BMIz	rs34517439	Radial glial cells	0.999678	7.27729	L1	1	ENCFF986LEV_embryo_radial_glial_cell
UKB_460K.body_BMIz	rs34769775	Motor Neuron	0.338997	7.53082	L1	2	ENCFF177MAG_ENCFF878HSW_brain_spinal_cord_motor_neuron
UKB_460K.body_BMIz	rs34769775	Motor Neuron	0.649919	7.51097	L1	2	ENCFF435JQR_ENCFF985ZFD_brain_spinal_cord_motor_neuron
UKB_460K.body_BMIz	rs34769775	Radial glial cells	0.494479	7.57685	L2	3	ENCFF631FWF_NA_mid_neurogenesis_radial_glial_cells
UKB_460K.body_BMIz	rs34769775	Neuron	0.0695774	7.06333	L2	3	ENCFF684OYD_NA_neuron
UKB_460K.body_BMIz	rs34769775	Radial glial cells	0.411866	7.27729	L2	3	ENCFF986LEV_embryo_radial_glial_cell
UKB_460K.body_BMIz	rs35364449	Motor Neuron	0.996807	7.51097	L1	1	ENCFF435JQR_ENCFF985ZFD_brain_spinal_cord_motor_neuron
UKB_460K.body_BMIz	rs3762444	CD4+ T cells	0.982439	4.71089	L1	1	ENCFF790XQN_blood_bodily_fluid_naive_thymus_derived_CD4_positive_alpha_beta_T_cell
UKB_460K.body_BMIz	rs4075353	Bipolar neurons	0.967578	7.87639	L1	1	ENCFF386FNE_ENCFF768NPJ_ENCFF435NQW_ENCFF541XGP_brain_ear_eye_spinal_cord_bipolar_neuron
UKB_460K.body_BMIz	rs4075353	Motor Neuron	0.235564	7.53082	L2	4	ENCFF177MAG_ENCFF878HSW_brain_spinal_cord_motor_neuron
UKB_460K.body_BMIz	rs4075353	Motor Neuron	0.509	7.51097	L2	4	ENCFF435JQR_ENCFF985ZFD_brain_spinal_cord_motor_neuron
UKB_460K.body_BMIz	rs4075353	Radial glial cells	0.19397	7.57685	L2	4	ENCFF631FWF_NA_mid_neurogenesis_radial_glial_cells
UKB_460K.body_BMIz	rs4075353	Radial glial cells	0.0352697	7.27729	L2	4	ENCFF986LEV_embryo_radial_glial_cell
UKB_460K.body_BMIz	rs543874	Fetal Inhibitory Neurons	1	6.42374	L1	1	Zhang_Fetal_Inhibitory_Neuron_1
UKB_460K.body_BMIz	rs547414880	Osteoblasts	0.87808	4.22764	L1	2	ENCFF418OBI_ENCFF103MXT_ENCFF185GGC_connective_tissue_osteoblast
UKB_460K.body_BMIz	rs547414880	Umbilical vein endothelium	0.10553	3.65709	L1	2	ENCFF671RMS_ENCFF047DPU_blood_vessel_epithelium_extraembryonic_component_placenta_vasculature_vein_endothelial_cell_of_umbilical_vein
UKB_460K.body_BMIz	rs57590313	Bipolar neurons	0.999825	7.87639	L1	1	ENCFF386FNE_ENCFF768NPJ_ENCFF435NQW_ENCFF541XGP_brain_ear_eye_spinal_cord_bipolar_neuron
UKB_460K.body_BMIz	rs57590313	Motor Neuron	0.954368	7.51097	L2	2	ENCFF435JQR_ENCFF985ZFD_brain_spinal_cord_motor_neuron
UKB_460K.body_BMIz	rs57590313	Motor Neuron	0.0374814	6.68723	L2	2	ENCFF672CVM_ENCFF638FPK_brain_spinal_cord_motor_neuron
UKB_460K.body_BMIz	rs57590313	Radial glial cells	0.797821	7.57685	L3	2	ENCFF631FWF_NA_mid_neurogenesis_radial_glial_cells
UKB_460K.body_BMIz	rs57590313	Neuroepithelial stem cells	0.180316	6.04728	L3	2	ENCFF633ZGH_ENCFF127GNC_embryo_epithelium_neuroepithelial_stem_cell
UKB_460K.body_BMIz	rs61813324	Motor Neuron	0.338707	7.53082	L1	2	ENCFF177MAG_ENCFF878HSW_brain_spinal_cord_motor_neuron
UKB_460K.body_BMIz	rs61813324	Motor Neuron	0.650263	7.51097	L1	2	ENCFF435JQR_ENCFF985ZFD_brain_spinal_cord_motor_neuron
UKB_460K.body_BMIz	rs61813324	Radial glial cells	0.496717	7.57685	L2	3	ENCFF631FWF_NA_mid_neurogenesis_radial_glial_cells
UKB_460K.body_BMIz	rs61813324	Neuron	0.0695654	7.06333	L2	3	ENCFF684OYD_NA_neuron
UKB_460K.body_BMIz	rs61813324	Radial glial cells	0.412141	7.27729	L2	3	ENCFF986LEV_embryo_radial_glial_cell
UKB_460K.body_BMIz	rs61873510	Bipolar neurons	0.999424	7.87639	L1	1	ENCFF386FNE_ENCFF768NPJ_ENCFF435NQW_ENCFF541XGP_brain_ear_eye_spinal_cord_bipolar_neuron
UKB_460K.body_BMIz	rs61873510	Radial glial cells	0.867791	7.57685	L2	2	ENCFF631FWF_NA_mid_neurogenesis_radial_glial_cells
UKB_460K.body_BMIz	rs61873510	Radial glial cells	0.454364	7.27729	L2	2	ENCFF986LEV_embryo_radial_glial_cell
UKB_460K.body_BMIz	rs62020775	Fetal Adrenal Chromaffin Cell	0.427761	5.56535	L1	3	Zhang_Fetal_Chromaffin
UKB_460K.body_BMIz	rs62020775	Fetal Excitatory Neurons	0.332512	5.5555	L1	3	Zhang_Fetal_Excitatory_Neuron_1
UKB_460K.body_BMIz	rs62020775	Fetal Inhibitory Neurons	0.947741	6.42374	L1	3	Zhang_Fetal_Inhibitory_Neuron_1
UKB_460K.body_BMIz	rs6443750	Motor Neuron	0.585147	7.53082	L1	2	ENCFF177MAG_ENCFF878HSW_brain_spinal_cord_motor_neuron
UKB_460K.body_BMIz	rs6443750	Motor Neuron	0.634926	7.51097	L1	2	ENCFF435JQR_ENCFF985ZFD_brain_spinal_cord_motor_neuron
UKB_460K.body_BMIz	rs6443750	Neural progenitors	0.776585	7.00761	L2	5	ENCFF286QGB_ENCFF835JIA_ENCFF618RAO_ENCFF700SCP_NA_neural_progenitor_cell
UKB_460K.body_BMIz	rs6443750	Neuronal stem cells	0.348277	6.89843	L2	5	ENCFF287XRW_ENCFF872FDO_ENCFF110SOE_embryo_neuronal_stem_cell
UKB_460K.body_BMIz	rs6443750	Neuron	0.293302	7.06333	L2	5	ENCFF684OYD_NA_neuron
UKB_460K.body_BMIz	rs6443750	Radial glial cells	0.333789	7.27729	L2	5	ENCFF986LEV_embryo_radial_glial_cell
UKB_460K.body_BMIz	rs6443750	Fetal Inhibitory Neurons	0.410664	6.42374	L2	5	Zhang_Fetal_Inhibitory_Neuron_1
UKB_460K.body_BMIz	rs6597653	Neural progenitors	0.999863	7.00761	L1	1	ENCFF286QGB_ENCFF835JIA_ENCFF618RAO_ENCFF700SCP_NA_neural_progenitor_cell
UKB_460K.body_BMIz	rs6710075	Fetal Adrenal Chromaffin Cell	0.999967	5.56535	L1	1	Zhang_Fetal_Chromaffin
UKB_460K.body_BMIz	rs6749422	Astrocyte	0.114578	5.31046	L1	4	Zhang_Fetal_Astrocyte_1
UKB_460K.body_BMIz	rs6749422	Fetal Adrenal Chromaffin Cell	0.6047	5.56535	L1	4	Zhang_Fetal_Chromaffin
UKB_460K.body_BMIz	rs6749422	Retinal Neuron	0.110759	5.28474	L1	4	Zhang_Fetal_Retinal_Neuron
UKB_460K.body_BMIz	rs6749422	Retinal Progenitor	0.167124	5.38391	L1	4	Zhang_Fetal_Retinal_Progenitor_1
UKB_460K.body_BMIz	rs6950388	Bipolar neurons	0.992954	7.87639	L1	1	ENCFF386FNE_ENCFF768NPJ_ENCFF435NQW_ENCFF541XGP_brain_ear_eye_spinal_cord_bipolar_neuron
UKB_460K.body_BMIz	rs6950388	Radial glial cells	0.993631	7.57685	L2	1	ENCFF631FWF_NA_mid_neurogenesis_radial_glial_cells
UKB_460K.body_BMIz	rs7132908	Bipolar neurons	0.985568	7.87639	L1	1	ENCFF386FNE_ENCFF768NPJ_ENCFF435NQW_ENCFF541XGP_brain_ear_eye_spinal_cord_bipolar_neuron
UKB_460K.body_BMIz	rs7132908	Motor Neuron	0.983994	7.53082	L2	1	ENCFF177MAG_ENCFF878HSW_brain_spinal_cord_motor_neuron
UKB_460K.body_BMIz	rs71335333	bone marrow CMPs	0.787517	4.9703	L1	4	ENCFF972XXJ_bone_element_bone_marrow_common_myeloid_progenitor_CD34_positive
UKB_460K.body_BMIz	rs71335333	HMPs	0.0640277	4.41114	L1	4	ENCFF624CCK_blood_bodily_fluid_hematopoietic_multipotent_progenitor_cell
UKB_460K.body_BMIz	rs71335333	bone marrow CMPs	0.0439699	4.32118	L1	4	ENCFF335ADL_bone_element_bone_marrow_common_myeloid_progenitor_CD34_positive
UKB_460K.body_BMIz	rs71335333	Mononuclear Phagocytes	0.0299836	4.22757	L1	4	ENCFF790FMB_ENCFF749RKS_blood_bodily_fluid_CD14_positive_monocyte
UKB_460K.body_BMIz	rs7161194	Fetal Adrenal Chromaffin Cell	0.998688	5.56535	L1	1	Zhang_Fetal_Chromaffin
UKB_460K.body_BMIz	rs7173191	Retinal Progenitor	0.999993	5.38391	L1	1	Zhang_Fetal_Retinal_Progenitor_1
UKB_460K.body_BMIz	rs7239114	Motor Neuron	0.535809	7.53082	L1	2	ENCFF177MAG_ENCFF878HSW_brain_spinal_cord_motor_neuron
UKB_460K.body_BMIz	rs7239114	Motor Neuron	0.46271	7.51097	L1	2	ENCFF435JQR_ENCFF985ZFD_brain_spinal_cord_motor_neuron
UKB_460K.body_BMIz	rs72751292	Bipolar neurons	0.999303	7.87639	L1	1	ENCFF386FNE_ENCFF768NPJ_ENCFF435NQW_ENCFF541XGP_brain_ear_eye_spinal_cord_bipolar_neuron
UKB_460K.body_BMIz	rs72751292	Motor Neuron	0.540541	7.53082	L2	3	ENCFF177MAG_ENCFF878HSW_brain_spinal_cord_motor_neuron
UKB_460K.body_BMIz	rs72751292	Radial glial cells	0.508231	7.57685	L2	3	ENCFF631FWF_NA_mid_neurogenesis_radial_glial_cells
UKB_460K.body_BMIz	rs72751292	Radial glial cells	0.22088	7.27729	L2	3	ENCFF986LEV_embryo_radial_glial_cell
UKB_460K.body_BMIz	rs7377083	Motor Neuron	0.984865	7.51097	L1	1	ENCFF435JQR_ENCFF985ZFD_brain_spinal_cord_motor_neuron
UKB_460K.body_BMIz	rs7377083	Neural progenitors	0.0294029	5.9147	L2	3	ENCFF034NYB_ENCFF630UZH_ENCFF900FBY_NA_neural_progenitor_cell
UKB_460K.body_BMIz	rs7377083	Neuron	0.919319	7.06333	L2	3	ENCFF684OYD_NA_neuron
UKB_460K.body_BMIz	rs7377083	Astrocyte	0.0273031	5.31046	L2	3	Zhang_Fetal_Astrocyte_1
UKB_460K.body_BMIz	rs7434610	Motor Neuron	0.992468	7.51097	L1	1	ENCFF435JQR_ENCFF985ZFD_brain_spinal_cord_motor_neuron
UKB_460K.body_BMIz	rs7434610	Embryonic ectodermal cells	0.107575	5.93012	L2	2	ENCFF008WQX_ENCFF994HCY_embryo_ectodermal_cell
UKB_460K.body_BMIz	rs7434610	Neuroepithelial stem cells	0.868738	6.04728	L2	2	ENCFF633ZGH_ENCFF127GNC_embryo_epithelium_neuroepithelial_stem_cell
UKB_460K.body_BMIz	rs750090	Neuroepithelial stem cells	0.999688	6.04728	L1	1	ENCFF633ZGH_ENCFF127GNC_embryo_epithelium_neuroepithelial_stem_cell
UKB_460K.body_BMIz	rs750090	Fetal Adrenal Chromaffin Cell	0.911119	5.56535	L2	3	Zhang_Fetal_Chromaffin
UKB_460K.body_BMIz	rs750090	Fetal Excitatory Neurons	0.47597	5.5555	L2	3	Zhang_Fetal_Excitatory_Neuron_1
UKB_460K.body_BMIz	rs750090	Retinal Progenitor	0.393455	5.38391	L2	3	Zhang_Fetal_Retinal_Progenitor_1
UKB_460K.body_BMIz	rs75053936	Embryonic ectodermal cells	0.672761	5.93012	L1	2	ENCFF008WQX_ENCFF994HCY_embryo_ectodermal_cell
UKB_460K.body_BMIz	rs75053936	Neuroepithelial stem cells	0.83016	6.04728	L1	2	ENCFF633ZGH_ENCFF127GNC_embryo_epithelium_neuroepithelial_stem_cell
UKB_460K.body_BMIz	rs755130839	Bipolar neurons	0.968305	7.87639	L1	1	ENCFF386FNE_ENCFF768NPJ_ENCFF435NQW_ENCFF541XGP_brain_ear_eye_spinal_cord_bipolar_neuron
UKB_460K.body_BMIz	rs755130839	Motor Neuron	0.304226	7.53082	L2	5	ENCFF177MAG_ENCFF878HSW_brain_spinal_cord_motor_neuron
UKB_460K.body_BMIz	rs755130839	Motor Neuron	0.529469	7.51097	L2	5	ENCFF435JQR_ENCFF985ZFD_brain_spinal_cord_motor_neuron
UKB_460K.body_BMIz	rs755130839	Radial glial cells	0.230362	7.57685	L2	5	ENCFF631FWF_NA_mid_neurogenesis_radial_glial_cells
UKB_460K.body_BMIz	rs755130839	Neuron	0.0967797	7.06333	L2	5	ENCFF684OYD_NA_neuron
UKB_460K.body_BMIz	rs755130839	Radial glial cells	0.11977	7.27729	L2	5	ENCFF986LEV_embryo_radial_glial_cell
UKB_460K.body_BMIz	rs76041397	Motor Neuron	0.996807	7.51097	L1	1	ENCFF435JQR_ENCFF985ZFD_brain_spinal_cord_motor_neuron
UKB_460K.body_BMIz	rs76895963	Bipolar neurons	0.982828	7.87639	L1	1	ENCFF386FNE_ENCFF768NPJ_ENCFF435NQW_ENCFF541XGP_brain_ear_eye_spinal_cord_bipolar_neuron
UKB_460K.body_BMIz	rs76895963	Motor Neuron	0.23524	7.53082	L2	4	ENCFF177MAG_ENCFF878HSW_brain_spinal_cord_motor_neuron
UKB_460K.body_BMIz	rs76895963	Motor Neuron	0.504735	7.51097	L2	4	ENCFF435JQR_ENCFF985ZFD_brain_spinal_cord_motor_neuron
UKB_460K.body_BMIz	rs76895963	Radial glial cells	0.196795	7.57685	L2	4	ENCFF631FWF_NA_mid_neurogenesis_radial_glial_cells
UKB_460K.body_BMIz	rs76895963	Radial glial cells	0.0358654	7.27729	L2	4	ENCFF986LEV_embryo_radial_glial_cell
UKB_460K.body_BMIz	rs78830644	Fetal Adrenal Chromaffin Cell	0.947639	5.56535	L1	2	Zhang_Fetal_Chromaffin
UKB_460K.body_BMIz	rs78830644	Retinal Progenitor	0.787919	5.38391	L1	2	Zhang_Fetal_Retinal_Progenitor_1
UKB_460K.body_BMIz	rs79043010	Bipolar neurons	0.973836	7.87639	L1	1	ENCFF386FNE_ENCFF768NPJ_ENCFF435NQW_ENCFF541XGP_brain_ear_eye_spinal_cord_bipolar_neuron
UKB_460K.body_BMIz	rs79043010	Motor Neuron	0.256023	7.53082	L2	4	ENCFF177MAG_ENCFF878HSW_brain_spinal_cord_motor_neuron
UKB_460K.body_BMIz	rs79043010	Motor Neuron	0.480451	7.51097	L2	4	ENCFF435JQR_ENCFF985ZFD_brain_spinal_cord_motor_neuron
UKB_460K.body_BMIz	rs79043010	Radial glial cells	0.276796	7.57685	L2	4	ENCFF631FWF_NA_mid_neurogenesis_radial_glial_cells
UKB_460K.body_BMIz	rs79043010	Radial glial cells	0.0951333	7.27729	L2	4	ENCFF986LEV_embryo_radial_glial_cell
UKB_460K.body_BMIz	rs80082351	Fetal Excitatory Neurons	0.881561	4.54956	L1	3	Zhang_Fetal_Excitatory_Neuron_3
UKB_460K.body_BMIz	rs80082351	Fetal Excitatory Neurons	0.0732129	3.93175	L1	3	Zhang_Fetal_Excitatory_Neuron_4
UKB_460K.body_BMIz	rs80082351	Adult glutamatergic neurons	0.0244075	3.62568	L1	3	Zhang_Glutamatergic_2
UKB_460K.body_BMIz	rs8064802	Mammary epithelium	0.995345	4.25808	L1	1	ENCFF124CPB_epithelium_exocrine_gland_mammary_gland_myoepithelial_cell_of_mammary_gland
UKB_460K.body_BMIz	rs9299	Motor Neuron	0.349137	7.53082	L1	2	ENCFF177MAG_ENCFF878HSW_brain_spinal_cord_motor_neuron
UKB_460K.body_BMIz	rs9299	Motor Neuron	0.651113	7.51097	L1	2	ENCFF435JQR_ENCFF985ZFD_brain_spinal_cord_motor_neuron
UKB_460K.body_BMIz	rs952031	Fetal Excitatory Neurons	0.991414	5.5555	L1	1	Zhang_Fetal_Excitatory_Neuron_1
UKB_460K.body_BMIz	rs9667087	Retinal Progenitor	0.999995	5.38391	L1	1	Zhang_Fetal_Retinal_Progenitor_1
UKB_460K.body_BMIz	rs974471	Fetal Inhibitory Neurons	0.998175	6.42374	L1	1	Zhang_Fetal_Inhibitory_Neuron_1
UKB_460K.body_HEIGHTz	1:212183308_TGAA_T	Fibroblasts	0.584586	5.48515	L1	3	ENCFF168WLU_ENCFF053DKP_ENCFF666CXN_connective_tissue_extraembryonic_component_placenta_fibroblast_of_villous_mesenchyme
UKB_460K.body_HEIGHTz	1:212183308_TGAA_T	Brain epithelium choroid plexus	0.205783	5.13548	L1	3	ENCFF237KVM_ENCFF738STL_ENCFF438ZPS_brain_epithelium_vasculature_choroid_plexus_epithelial_cell
UKB_460K.body_HEIGHTz	1:212183308_TGAA_T	adipocytes	0.924775	5.76689	L1	3	ENCFF776FME_connective_tissue_adipocyte
UKB_460K.body_HEIGHTz	1:32528334_GCTGGCAGCCTGGGGC_G	Mesodermal cell	0.212305	6.49094	L1	2	ENCFF166WND_ENCFF376TDW_embryo_mesodermal_cell
UKB_460K.body_HEIGHTz	1:32528334_GCTGGCAGCCTGGGGC_G	Satellite cell	0.853822	7.11223	L1	2	ENCFF981RTA_musculature_of_body_skeletal_muscle_satellite_cell
UKB_460K.body_HEIGHTz	1:32528334_GCTGGCAGCCTGGGGC_G	Fibroblasts	0.0565017	6.118	L2	4	Zhang_Cardiac_Fibroblast
UKB_460K.body_HEIGHTz	1:32528334_GCTGGCAGCCTGGGGC_G	Fibroblasts	0.518821	6.93185	L2	4	Zhang_Fibro_General
UKB_460K.body_HEIGHTz	1:32528334_GCTGGCAGCCTGGGGC_G	Vascular Smooth Muscle	0.0775698	6.44436	L2	4	Zhang_Vasc_Sm_Muscle_1
UKB_460K.body_HEIGHTz	1:32528334_GCTGGCAGCCTGGGGC_G	Vascular Smooth Muscle	0.452316	7.03376	L2	4	Zhang_Vasc_Sm_Muscle_2
UKB_460K.body_HEIGHTz	12:4430340_AGCCGGCCGGCT_A	Osteoblasts	0.995556	7.96359	L1	1	ENCFF837VDG_connective_tissue_osteoblast
UKB_460K.body_HEIGHTz	12:4430340_AGCCGGCCGGCT_A	Fibroblasts	0.0346511	6.118	L2	5	Zhang_Cardiac_Fibroblast
UKB_460K.body_HEIGHTz	12:4430340_AGCCGGCCGGCT_A	Fibroblasts	0.706122	6.93185	L2	5	Zhang_Fibro_General
UKB_460K.body_HEIGHTz	12:4430340_AGCCGGCCGGCT_A	Pericyte	0.0264707	6.18834	L2	5	Zhang_Pericyte_General_3
UKB_460K.body_HEIGHTz	12:4430340_AGCCGGCCGGCT_A	Vascular Smooth Muscle	0.0495306	6.44436	L2	5	Zhang_Vasc_Sm_Muscle_1
UKB_460K.body_HEIGHTz	12:4430340_AGCCGGCCGGCT_A	Vascular Smooth Muscle	0.210262	7.03376	L2	5	Zhang_Vasc_Sm_Muscle_2
UKB_460K.body_HEIGHTz	13:50657076_AT_A	Fibroblasts	0.34441	6.93185	L1	2	Zhang_Fibro_General
UKB_460K.body_HEIGHTz	13:50657076_AT_A	Vascular Smooth Muscle	0.957031	7.03376	L1	2	Zhang_Vasc_Sm_Muscle_2
UKB_460K.body_HEIGHTz	16:88804924_TC_T	Fibroblasts	0.735562	5.15468	L1	2	Zhang_Fetal_Fibro_General_1
UKB_460K.body_HEIGHTz	16:88804924_TC_T	Fetal Mesangial Cell	0.272601	4.90761	L1	2	Zhang_Fetal_Mesangial_1
UKB_460K.body_HEIGHTz	17:27072568_GC_G	Osteoblasts	0.997236	7.96359	L1	1	ENCFF837VDG_connective_tissue_osteoblast
UKB_460K.body_HEIGHTz	2:102358992_CAG_C	Mesodermal cell	0.991442	6.49094	L1	1	ENCFF166WND_ENCFF376TDW_embryo_mesodermal_cell
UKB_460K.body_HEIGHTz	2:121532367_CCTG_C	Penis skin	0.999545	4.87102	L1	1	ENCFF078BRY_connective_tissue_penis_EH
UKB_460K.body_HEIGHTz	2:25465780_TATAATA_T	Fibroblasts	0.979715	5.15468	L1	1	Zhang_Fetal_Fibro_General_1
UKB_460K.body_HEIGHTz	2:25465780_TATAATA_T	Fibroblasts	0.957934	5.00469	L2	2	Zhang_Fibro_GI
UKB_460K.body_HEIGHTz	2:25465780_TATAATA_T	Smooth muscle Gastrointestinal	0.0190531	3.23766	L2	2	Zhang_Sm_Ms_GI
UKB_460K.body_HEIGHTz	2:36776616_CT_C	Mesodermal cell	0.995364	6.49094	L1	1	ENCFF166WND_ENCFF376TDW_embryo_mesodermal_cell
UKB_460K.body_HEIGHTz	3:57990467_CTT_C	Smooth muscle (Body)	0.999661	4.86196	L1	1	ENCFF216WFR_ENCFF118JRY_ENCFF475BOH_musculature_of_body_smooth_muscle_cell
UKB_460K.body_HEIGHTz	5:121412412_CA_C	Osteoblasts	0.994589	7.96359	L1	1	ENCFF837VDG_connective_tissue_osteoblast
UKB_460K.body_HEIGHTz	5:121412412_CA_C	Fibroblasts	0.0649695	6.118	L2	5	Zhang_Cardiac_Fibroblast
UKB_460K.body_HEIGHTz	5:121412412_CA_C	Fibroblasts	0.699398	6.93185	L2	5	Zhang_Fibro_General
UKB_460K.body_HEIGHTz	5:121412412_CA_C	Pericyte	0.0588897	6.18834	L2	5	Zhang_Pericyte_General_3
UKB_460K.body_HEIGHTz	5:121412412_CA_C	Vascular Smooth Muscle	0.0877125	6.44436	L2	5	Zhang_Vasc_Sm_Muscle_1
UKB_460K.body_HEIGHTz	5:121412412_CA_C	Vascular Smooth Muscle	0.250307	7.03376	L2	5	Zhang_Vasc_Sm_Muscle_2
UKB_460K.body_HEIGHTz	5:54734031_GAAT_G	Vascular Smooth Muscle	0.121237	6.44436	L1	2	Zhang_Vasc_Sm_Muscle_1
UKB_460K.body_HEIGHTz	5:54734031_GAAT_G	Vascular Smooth Muscle	0.9385	7.03376	L1	2	Zhang_Vasc_Sm_Muscle_2
UKB_460K.body_HEIGHTz	9:95326068_TTCC_T	Fibroblasts	0.986949	5.75431	L1	1	Zhang_Fetal_Cardiac_Fibroblast
UKB_460K.body_HEIGHTz	rs10022696	Embryonic ectodermal cells	0.726354	4.40564	L1	3	ENCFF008WQX_ENCFF994HCY_embryo_ectodermal_cell
UKB_460K.body_HEIGHTz	rs10022696	Neuronal stem cells	0.81415	4.60376	L1	3	ENCFF287XRW_ENCFF872FDO_ENCFF110SOE_embryo_neuronal_stem_cell
UKB_460K.body_HEIGHTz	rs10022696	Neuron	0.730492	4.42561	L1	3	ENCFF684OYD_NA_neuron
UKB_460K.body_HEIGHTz	rs1005502	Osteoblasts	1	7.96359	L1	1	ENCFF837VDG_connective_tissue_osteoblast
UKB_460K.body_HEIGHTz	rs1005502	Bone marrow stromal cells	0.980933	6.49578	L2	1	ENCFF106CGJ_bone_element_bone_marrow_connective_tissue_stromal_cell_of_bone_marrow
UKB_460K.body_HEIGHTz	rs10055225	Vascular Smooth Muscle	0.979987	7.03376	L1	1	Zhang_Vasc_Sm_Muscle_2
UKB_460K.body_HEIGHTz	rs10114341	Astrocyte	0.972604	4.72239	L1	1	ENCFF858YJD_ENCFF684KJG_ENCFF387GYF_spinal_cord_astrocyte_of_the_spinal_cord
UKB_460K.body_HEIGHTz	rs10131337	Fibroblasts	0.915164	5.33869	L1	2	ENCFF352VPU_connective_tissue_mouth_fibroblast_of_gingiva
UKB_460K.body_HEIGHTz	rs10131337	Fibroblasts	0.0848363	4.85479	L1	2	ENCFF748IRR_connective_tissue_mouth_fibroblast_of_peridontal_ligament
UKB_460K.body_HEIGHTz	rs10134980	Osteoblasts	0.992382	7.96359	L1	1	ENCFF837VDG_connective_tissue_osteoblast
UKB_460K.body_HEIGHTz	rs10134980	Fibroblasts	0.954074	6.93185	L2	2	Zhang_Fibro_General
UKB_460K.body_HEIGHTz	rs10134980	Vascular Smooth Muscle	0.115344	6.44436	L2	2	Zhang_Vasc_Sm_Muscle_1
UKB_460K.body_HEIGHTz	rs10139746	Vascular Smooth Muscle	0.998845	6.44436	L1	1	Zhang_Vasc_Sm_Muscle_1
UKB_460K.body_HEIGHTz	rs10146759	Osteoblasts	0.995546	7.96359	L1	1	ENCFF837VDG_connective_tissue_osteoblast
UKB_460K.body_HEIGHTz	rs10146759	Fibroblasts	0.0332711	6.118	L2	5	Zhang_Cardiac_Fibroblast
UKB_460K.body_HEIGHTz	rs10146759	Fibroblasts	0.706906	6.93185	L2	5	Zhang_Fibro_General
UKB_460K.body_HEIGHTz	rs10146759	Pericyte	0.0249831	6.18834	L2	5	Zhang_Pericyte_General_3
UKB_460K.body_HEIGHTz	rs10146759	Vascular Smooth Muscle	0.0480331	6.44436	L2	5	Zhang_Vasc_Sm_Muscle_1
UKB_460K.body_HEIGHTz	rs10146759	Vascular Smooth Muscle	0.208204	7.03376	L2	5	Zhang_Vasc_Sm_Muscle_2
UKB_460K.body_HEIGHTz	rs10166054	Bone marrow stromal cells	0.948178	6.49578	L1	2	ENCFF106CGJ_bone_element_bone_marrow_connective_tissue_stromal_cell_of_bone_marrow
UKB_460K.body_HEIGHTz	rs10166054	Fibroblasts	0.015822	5.81438	L1	2	ENCFF250SQE_skin_of_body_fibroblast_of_skin_of_scalp
UKB_460K.body_HEIGHTz	rs10178069	Fibroblasts	0.991076	6.93185	L1	1	Zhang_Fibro_General
UKB_460K.body_HEIGHTz	rs10202701	Osteoblasts	0.996216	7.96359	L1	1	ENCFF837VDG_connective_tissue_osteoblast
UKB_460K.body_HEIGHTz	rs10202701	Fibroblasts	0.0357179	6.118	L2	3	Zhang_Cardiac_Fibroblast
UKB_460K.body_HEIGHTz	rs10202701	Fibroblasts	0.911003	6.93185	L2	3	Zhang_Fibro_General
UKB_460K.body_HEIGHTz	rs10202701	Vascular Smooth Muscle	0.0514445	6.44436	L2	3	Zhang_Vasc_Sm_Muscle_1
UKB_460K.body_HEIGHTz	rs10406327	Fibroblast (Sk Muscle Associated)	1	5.83671	L1	1	Zhang_Fibro_Muscle
UKB_460K.body_HEIGHTz	rs10492367	Fibroblasts	0.173987	6.118	L1	2	Zhang_Cardiac_Fibroblast
UKB_460K.body_HEIGHTz	rs10492367	Fibroblasts	0.951909	6.93185	L1	2	Zhang_Fibro_General
UKB_460K.body_HEIGHTz	rs10746837	Osteoblasts	0.998764	7.96359	L1	1	ENCFF837VDG_connective_tissue_osteoblast
UKB_460K.body_HEIGHTz	rs10746837	Vascular Smooth Muscle	0.187018	6.44436	L2	2	Zhang_Vasc_Sm_Muscle_1
UKB_460K.body_HEIGHTz	rs10746837	Vascular Smooth Muscle	0.852183	7.03376	L2	2	Zhang_Vasc_Sm_Muscle_2
UKB_460K.body_HEIGHTz	rs10748128	Melanocyte	0.440015	3.67572	L1	3	ENCFF321TEC_epithelium_skin_of_body_epidermal_melanocyte
UKB_460K.body_HEIGHTz	rs10748128	Melanocyte	0.228376	3.59187	L1	3	Zhang_Melanocyte
UKB_460K.body_HEIGHTz	rs10748128	Zhang_Schwann_General	0.895148	4.28595	L1	3	Zhang_Schwann_General
UKB_460K.body_HEIGHTz	rs10811310	Pericyte	0.079555	3.75744	L1	2	Zhang_Cardiac_Pericyte_1
UKB_460K.body_HEIGHTz	rs10811310	Fibroblasts	0.906908	4.52888	L1	2	Zhang_Fetal_Fibro_General_3
UKB_460K.body_HEIGHTz	rs10826579	Smooth muscle (Body)	0.999219	4.86196	L1	1	ENCFF216WFR_ENCFF118JRY_ENCFF475BOH_musculature_of_body_smooth_muscle_cell
UKB_460K.body_HEIGHTz	rs10851845	Fibroblasts	0.45896	5.74935	L1	13	ENCFF022BVH_ENCFF944PFM_ENCFF047ISZ_connective_tissue_penis_skin_of_body_foreskin_fibroblast
UKB_460K.body_HEIGHTz	rs10851845	Fibroblasts	0.242095	5.07051	L1	13	ENCFF027NBT_skin_of_body_fibroblast_of_skin_of_right_biceps
UKB_460K.body_HEIGHTz	rs10851845	Fibroblasts	0.429195	5.48515	L1	13	ENCFF168WLU_ENCFF053DKP_ENCFF666CXN_connective_tissue_extraembryonic_component_placenta_fibroblast_of_villous_mesenchyme
UKB_460K.body_HEIGHTz	rs10851845	Fibroblasts	0.331898	5.41169	L1	13	ENCFF186DYG_connective_tissue_skin_of_body_fibroblast_of_upper_back_skin
UKB_460K.body_HEIGHTz	rs10851845	Brain epithelium choroid plexus	0.311666	5.13548	L1	13	ENCFF237KVM_ENCFF738STL_ENCFF438ZPS_brain_epithelium_vasculature_choroid_plexus_epithelial_cell
UKB_460K.body_HEIGHTz	rs10851845	Fibroblasts	0.496437	5.81438	L1	13	ENCFF250SQE_skin_of_body_fibroblast_of_skin_of_scalp
UKB_460K.body_HEIGHTz	rs10851845	ENCFF329KZI_epithelium_eye_iris_pigment_epithelial_cell	0.23938	4.66563	L1	13	ENCFF329KZI_epithelium_eye_iris_pigment_epithelial_cell
UKB_460K.body_HEIGHTz	rs10851845	Fibroblasts	0.247524	5.14466	L1	13	ENCFF390NQU_skin_of_body_fibroblast_of_skin_of_right_quadriceps
UKB_460K.body_HEIGHTz	rs10851845	aimnotic epithelial cell	0.270916	4.54896	L1	13	ENCFF720ZBZ_epithelium_extraembryonic_component_placenta_amniotic_epithelial_cell
UKB_460K.body_HEIGHTz	rs10851845	Fibroblasts	0.381023	5.43375	L1	13	ENCFF758YZS_ENCFF979EBB_ENCFF674AZI_arterial_blood_vessel_blood_vessel_connective_tissue_vasculature_fibroblast_of_the_aortic_adventitia
UKB_460K.body_HEIGHTz	rs10851845	Fibroblast of skin	0.243411	4.90418	L1	13	ENCFF786SQQ_ENCFF836LQZ_ENCFF233THH_connective_tissue_skin_of_body_AG09309
UKB_460K.body_HEIGHTz	rs10851845	Astrocyte	0.239647	4.72239	L1	13	ENCFF858YJD_ENCFF684KJG_ENCFF387GYF_spinal_cord_astrocyte_of_the_spinal_cord
UKB_460K.body_HEIGHTz	rs10851845	Astrocyte	0.33553	4.80259	L1	13	ENCFF947PKH_brain_astrocyte_of_the_hippocampus
UKB_460K.body_HEIGHTz	rs10867779	Smooth muscle (Body)	0.965824	4.86196	L1	1	ENCFF216WFR_ENCFF118JRY_ENCFF475BOH_musculature_of_body_smooth_muscle_cell
UKB_460K.body_HEIGHTz	rs10883906	Fibroblasts	0.556972	6.93185	L1	2	Zhang_Fibro_General
UKB_460K.body_HEIGHTz	rs10883906	Vascular Smooth Muscle	0.407685	7.03376	L1	2	Zhang_Vasc_Sm_Muscle_2
UKB_460K.body_HEIGHTz	rs10883906	Mesodermal cell	0.974891	6.49094	L2	1	ENCFF166WND_ENCFF376TDW_embryo_mesodermal_cell
UKB_460K.body_HEIGHTz	rs10896459	Mesodermal cell	0.988121	6.49094	L1	1	ENCFF166WND_ENCFF376TDW_embryo_mesodermal_cell
UKB_460K.body_HEIGHTz	rs10896459	Fibroblasts	0.450328	6.13387	L2	4	ENCFF165UJO_ENCFF183MQW_breast_fibroblast_of_breast
UKB_460K.body_HEIGHTz	rs10896459	Fibroblasts	0.172268	5.54047	L2	4	ENCFF244FXK_ENCFF422UWB_breast_fibroblast_of_breast
UKB_460K.body_HEIGHTz	rs10896459	Mesenchymal stem cell	0.280982	6.04986	L2	4	ENCFF611HLU_connective_tissue_mesenchymal_stem_cell
UKB_460K.body_HEIGHTz	rs10896459	Fibroblasts	0.0662739	5.60032	L2	4	ENCFF908RLV_ENCFF509UMN_connective_tissue_penis_skin_of_body_foreskin_fibroblast
UKB_460K.body_HEIGHTz	rs10913200	Radial glial cells	0.971387	5.33677	L1	1	ENCFF986LEV_embryo_radial_glial_cell
UKB_460K.body_HEIGHTz	rs10929290	Mesodermal cell	0.324122	6.49094	L1	2	ENCFF166WND_ENCFF376TDW_embryo_mesodermal_cell
UKB_460K.body_HEIGHTz	rs10929290	adipocytes	0.749819	7.20175	L1	2	ENCFF968LWB_connective_tissue_adipocyte
UKB_460K.body_HEIGHTz	rs10929290	Bone marrow stromal cells	0.134279	6.49578	L2	6	ENCFF106CGJ_bone_element_bone_marrow_connective_tissue_stromal_cell_of_bone_marrow
UKB_460K.body_HEIGHTz	rs10929290	Fibroblasts	0.0820159	6.118	L2	6	Zhang_Cardiac_Fibroblast
UKB_460K.body_HEIGHTz	rs10929290	Fibroblasts	0.244056	6.93185	L2	6	Zhang_Fibro_General
UKB_460K.body_HEIGHTz	rs10929290	Pericyte	0.0790289	6.18834	L2	6	Zhang_Pericyte_General_3
UKB_460K.body_HEIGHTz	rs10929290	Vascular Smooth Muscle	0.124914	6.44436	L2	6	Zhang_Vasc_Sm_Muscle_1
UKB_460K.body_HEIGHTz	rs10929290	Vascular Smooth Muscle	0.723582	7.03376	L2	6	Zhang_Vasc_Sm_Muscle_2
UKB_460K.body_HEIGHTz	rs10960914	Fibroblasts	0.0262576	5.07051	L1	5	ENCFF027NBT_skin_of_body_fibroblast_of_skin_of_right_biceps
UKB_460K.body_HEIGHTz	rs10960914	Fibroblasts	0.145339	5.41169	L1	5	ENCFF186DYG_connective_tissue_skin_of_body_fibroblast_of_upper_back_skin
UKB_460K.body_HEIGHTz	rs10960914	Brain epithelium choroid plexus	0.0650275	5.13548	L1	5	ENCFF237KVM_ENCFF738STL_ENCFF438ZPS_brain_epithelium_vasculature_choroid_plexus_epithelial_cell
UKB_460K.body_HEIGHTz	rs10960914	Fibroblasts	0.745785	5.81438	L1	5	ENCFF250SQE_skin_of_body_fibroblast_of_skin_of_scalp
UKB_460K.body_HEIGHTz	rs10960914	Fibroblasts	0.0342617	5.14466	L1	5	ENCFF390NQU_skin_of_body_fibroblast_of_skin_of_right_quadriceps
UKB_460K.body_HEIGHTz	rs10963680	Fibroblasts	0.997559	5.43375	L1	1	ENCFF758YZS_ENCFF979EBB_ENCFF674AZI_arterial_blood_vessel_blood_vessel_connective_tissue_vasculature_fibroblast_of_the_aortic_adventitia
UKB_460K.body_HEIGHTz	rs11014285	Fibroblasts	0.793932	6.118	L1	2	Zhang_Cardiac_Fibroblast
UKB_460K.body_HEIGHTz	rs11014285	Fibroblasts	0.201759	5.75431	L1	2	Zhang_Fetal_Cardiac_Fibroblast
UKB_460K.body_HEIGHTz	rs11014285	Penis skin	0.0270219	4.87102	L2	13	ENCFF078BRY_connective_tissue_penis_EH
UKB_460K.body_HEIGHTz	rs11014285	Myoblast	0.0192933	4.80723	L2	13	ENCFF149ERN_musculature_of_body_skeletal_muscle_myoblast
UKB_460K.body_HEIGHTz	rs11014285	Brain epithelium choroid plexus	0.0273837	5.13548	L2	13	ENCFF237KVM_ENCFF738STL_ENCFF438ZPS_brain_epithelium_vasculature_choroid_plexus_epithelial_cell
UKB_460K.body_HEIGHTz	rs11014285	Fibroblasts	0.466335	5.81438	L2	13	ENCFF250SQE_skin_of_body_fibroblast_of_skin_of_scalp
UKB_460K.body_HEIGHTz	rs11014285	ENCFF329KZI_epithelium_eye_iris_pigment_epithelial_cell	0.0112087	4.66563	L2	13	ENCFF329KZI_epithelium_eye_iris_pigment_epithelial_cell
UKB_460K.body_HEIGHTz	rs11014285	Fibroblasts	0.0183122	5.2533	L2	13	ENCFF361BTT_connective_tissue_skin_of_body_fibroblast_of_dermis
UKB_460K.body_HEIGHTz	rs11014285	Fibroblasts	0.013136	5.36395	L2	13	ENCFF424KBD_ENCFF945XTN_connective_tissue_heart_cardiac_fibroblast
UKB_460K.body_HEIGHTz	rs11014285	aimnotic stem cell	0.0145423	4.71629	L2	13	ENCFF435BEW_connective_tissue_extraembryonic_component_amniotic_stem_cell
UKB_460K.body_HEIGHTz	rs11014285	Fibroblasts	0.0124992	4.85479	L2	13	ENCFF748IRR_connective_tissue_mouth_fibroblast_of_peridontal_ligament
UKB_460K.body_HEIGHTz	rs11014285	Fibroblasts	0.027131	5.43375	L2	13	ENCFF758YZS_ENCFF979EBB_ENCFF674AZI_arterial_blood_vessel_blood_vessel_connective_tissue_vasculature_fibroblast_of_the_aortic_adventitia
UKB_460K.body_HEIGHTz	rs11014285	adipocytes	0.269889	5.76689	L2	13	ENCFF776FME_connective_tissue_adipocyte
UKB_460K.body_HEIGHTz	rs11014285	Fibroblasts	0.0280087	4.99448	L2	13	ENCFF779UTQ_connective_tissue_skin_of_body_fibroblast_of_skin_of_back
UKB_460K.body_HEIGHTz	rs11014285	Astrocyte	0.0321364	4.80259	L2	13	ENCFF947PKH_brain_astrocyte_of_the_hippocampus
UKB_460K.body_HEIGHTz	rs11045347	Fibroblasts	0.9732	5.54047	L1	1	ENCFF244FXK_ENCFF422UWB_breast_fibroblast_of_breast
UKB_460K.body_HEIGHTz	rs11072450	Bone marrow stromal cells	0.0182071	6.49578	L1	4	ENCFF106CGJ_bone_element_bone_marrow_connective_tissue_stromal_cell_of_bone_marrow
UKB_460K.body_HEIGHTz	rs11072450	Fibroblasts	0.544831	6.93185	L1	4	Zhang_Fibro_General
UKB_460K.body_HEIGHTz	rs11072450	Vascular Smooth Muscle	0.0141446	6.44436	L1	4	Zhang_Vasc_Sm_Muscle_1
UKB_460K.body_HEIGHTz	rs11072450	Vascular Smooth Muscle	0.400209	7.03376	L1	4	Zhang_Vasc_Sm_Muscle_2
UKB_460K.body_HEIGHTz	rs11072450	Mesodermal cell	0.955078	6.49094	L2	1	ENCFF166WND_ENCFF376TDW_embryo_mesodermal_cell
UKB_460K.body_HEIGHTz	rs11107120	Osteoblasts	0.995341	7.96359	L1	1	ENCFF837VDG_connective_tissue_osteoblast
UKB_460K.body_HEIGHTz	rs11107120	Fibroblasts	0.0638957	6.118	L2	5	Zhang_Cardiac_Fibroblast
UKB_460K.body_HEIGHTz	rs11107120	Fibroblasts	0.716638	6.93185	L2	5	Zhang_Fibro_General
UKB_460K.body_HEIGHTz	rs11107120	Pericyte	0.0560608	6.18834	L2	5	Zhang_Pericyte_General_3
UKB_460K.body_HEIGHTz	rs11107120	Vascular Smooth Muscle	0.0804784	6.44436	L2	5	Zhang_Vasc_Sm_Muscle_1
UKB_460K.body_HEIGHTz	rs11107120	Vascular Smooth Muscle	0.231395	7.03376	L2	5	Zhang_Vasc_Sm_Muscle_2
UKB_460K.body_HEIGHTz	rs11113812	Smooth muscle (Body)	0.998243	4.86196	L1	1	ENCFF216WFR_ENCFF118JRY_ENCFF475BOH_musculature_of_body_smooth_muscle_cell
UKB_460K.body_HEIGHTz	rs11124101	Fibroblasts	0.972463	5.15468	L1	1	Zhang_Fetal_Fibro_General_1
UKB_460K.body_HEIGHTz	rs11125601	Fibroblasts	0.513991	4.4393	L1	2	ENCFF070KKO_ENCFF288WIX_ENCFF240OTM_arterial_blood_vessel_blood_vessel_connective_tissue_vasculature_fibroblast_of_pulmonary_artery
UKB_460K.body_HEIGHTz	rs11125601	ENCFF979FLI_connective_tissue_skin_of_body_AG08395	0.936335	4.86889	L1	2	ENCFF979FLI_connective_tissue_skin_of_body_AG08395
UKB_460K.body_HEIGHTz	rs111290813	Fibroblasts	0.973745	6.93185	L1	1	Zhang_Fibro_General
UKB_460K.body_HEIGHTz	rs111391498	Osteoblasts	0.995416	7.96359	L1	1	ENCFF837VDG_connective_tissue_osteoblast
UKB_460K.body_HEIGHTz	rs111391498	Fibroblasts	0.0330948	6.118	L2	5	Zhang_Cardiac_Fibroblast
UKB_460K.body_HEIGHTz	rs111391498	Fibroblasts	0.711953	6.93185	L2	5	Zhang_Fibro_General
UKB_460K.body_HEIGHTz	rs111391498	Pericyte	0.0242073	6.18834	L2	5	Zhang_Pericyte_General_3
UKB_460K.body_HEIGHTz	rs111391498	Vascular Smooth Muscle	0.0473751	6.44436	L2	5	Zhang_Vasc_Sm_Muscle_1
UKB_460K.body_HEIGHTz	rs111391498	Vascular Smooth Muscle	0.202825	7.03376	L2	5	Zhang_Vasc_Sm_Muscle_2
UKB_460K.body_HEIGHTz	rs11161615	Peripheral Nerve Stromal	0.999954	5.15031	L1	1	Zhang_Nerve_Stromal
UKB_460K.body_HEIGHTz	rs112072415	Osteoblasts	0.995516	7.96359	L1	1	ENCFF837VDG_connective_tissue_osteoblast
UKB_460K.body_HEIGHTz	rs112072415	Fibroblasts	0.0331961	6.118	L2	5	Zhang_Cardiac_Fibroblast
UKB_460K.body_HEIGHTz	rs112072415	Fibroblasts	0.707193	6.93185	L2	5	Zhang_Fibro_General
UKB_460K.body_HEIGHTz	rs112072415	Pericyte	0.0248309	6.18834	L2	5	Zhang_Pericyte_General_3
UKB_460K.body_HEIGHTz	rs112072415	Vascular Smooth Muscle	0.0477465	6.44436	L2	5	Zhang_Vasc_Sm_Muscle_1
UKB_460K.body_HEIGHTz	rs112072415	Vascular Smooth Muscle	0.207819	7.03376	L2	5	Zhang_Vasc_Sm_Muscle_2
UKB_460K.body_HEIGHTz	rs11221140	Vascular Smooth Muscle	0.977248	6.44436	L1	1	Zhang_Vasc_Sm_Muscle_1
UKB_460K.body_HEIGHTz	rs11221140	Bone marrow stromal cells	0.573031	6.49578	L2	8	ENCFF106CGJ_bone_element_bone_marrow_connective_tissue_stromal_cell_of_bone_marrow
UKB_460K.body_HEIGHTz	rs11221140	Fibroblasts	0.131823	6.13387	L2	8	ENCFF165UJO_ENCFF183MQW_breast_fibroblast_of_breast
UKB_460K.body_HEIGHTz	rs11221140	Fibroblasts	0.0637747	5.81438	L2	8	ENCFF250SQE_skin_of_body_fibroblast_of_skin_of_scalp
UKB_460K.body_HEIGHTz	rs11221140	Fibroblasts	0.0488813	5.54047	L2	8	ENCFF244FXK_ENCFF422UWB_breast_fibroblast_of_breast
UKB_460K.body_HEIGHTz	rs11221140	adipocytes	0.0371145	5.76689	L2	8	ENCFF776FME_connective_tissue_adipocyte
UKB_460K.body_HEIGHTz	rs11221140	Fibroblasts	0.0228642	5.41169	L2	8	ENCFF186DYG_connective_tissue_skin_of_body_fibroblast_of_upper_back_skin
UKB_460K.body_HEIGHTz	rs11221140	Fibroblasts	0.0229952	5.74935	L2	8	ENCFF022BVH_ENCFF944PFM_ENCFF047ISZ_connective_tissue_penis_skin_of_body_foreskin_fibroblast
UKB_460K.body_HEIGHTz	rs11221140	Fibroblasts	0.0229064	5.48515	L2	8	ENCFF168WLU_ENCFF053DKP_ENCFF666CXN_connective_tissue_extraembryonic_component_placenta_fibroblast_of_villous_mesenchyme
UKB_460K.body_HEIGHTz	rs11242236	Fibroblasts	0.968933	5.15468	L1	1	Zhang_Fetal_Fibro_General_1
UKB_460K.body_HEIGHTz	rs112898929	Mesodermal cell	0.17341	6.49094	L1	2	ENCFF166WND_ENCFF376TDW_embryo_mesodermal_cell
UKB_460K.body_HEIGHTz	rs112898929	Satellite cell	0.866893	7.11223	L1	2	ENCFF981RTA_musculature_of_body_skeletal_muscle_satellite_cell
UKB_460K.body_HEIGHTz	rs112898929	Bone marrow stromal cells	0.063677	6.49578	L2	4	ENCFF106CGJ_bone_element_bone_marrow_connective_tissue_stromal_cell_of_bone_marrow
UKB_460K.body_HEIGHTz	rs112898929	Fibroblasts	0.593499	6.93185	L2	4	Zhang_Fibro_General
UKB_460K.body_HEIGHTz	rs112898929	Vascular Smooth Muscle	0.0642125	6.44436	L2	4	Zhang_Vasc_Sm_Muscle_1
UKB_460K.body_HEIGHTz	rs112898929	Vascular Smooth Muscle	0.371229	7.03376	L2	4	Zhang_Vasc_Sm_Muscle_2
UKB_460K.body_HEIGHTz	rs113232639	Osteoblasts	0.996477	7.96359	L1	1	ENCFF837VDG_connective_tissue_osteoblast
UKB_460K.body_HEIGHTz	rs11331916	Fibroblasts	0.473088	6.93185	L1	2	Zhang_Fibro_General
UKB_460K.body_HEIGHTz	rs11331916	Vascular Smooth Muscle	0.536836	7.03376	L1	2	Zhang_Vasc_Sm_Muscle_2
UKB_460K.body_HEIGHTz	rs11331916	Mesodermal cell	0.995932	6.49094	L2	1	ENCFF166WND_ENCFF376TDW_embryo_mesodermal_cell
UKB_460K.body_HEIGHTz	rs113459995	Pericyte	0.419079	3.75744	L1	7	Zhang_Cardiac_Pericyte_1
UKB_460K.body_HEIGHTz	rs113459995	Pericyte	0.377837	3.26457	L1	7	Zhang_Cardiac_Pericyte_4
UKB_460K.body_HEIGHTz	rs113459995	Fibroblasts	0.635632	4.52888	L1	7	Zhang_Fetal_Fibro_General_3
UKB_460K.body_HEIGHTz	rs113459995	Fibroblast (Sk Muscle Associated)	0.615187	4.17846	L1	7	Zhang_Fetal_Fibro_Muscle_1
UKB_460K.body_HEIGHTz	rs113459995	Fibroblast	0.637171	4.35551	L1	7	Zhang_Fibro_Liver_Adrenal
UKB_460K.body_HEIGHTz	rs113459995	Pericyte	0.49481	4.051	L1	7	Zhang_Pericyte_General_4
UKB_460K.body_HEIGHTz	rs113459995	Pericyte	0.526096	4.23913	L1	7	Zhang_Pericyte_Muscularis
UKB_460K.body_HEIGHTz	rs11385098	Fibroblasts	0.957865	6.93185	L1	2	Zhang_Fibro_General
UKB_460K.body_HEIGHTz	rs11385098	Pericyte	0.0410476	6.18834	L1	2	Zhang_Pericyte_General_3
UKB_460K.body_HEIGHTz	rs11385098	Mesodermal cell	0.986485	6.49094	L2	1	ENCFF166WND_ENCFF376TDW_embryo_mesodermal_cell
UKB_460K.body_HEIGHTz	rs113898003	Osteoblasts	0.995356	7.96359	L1	1	ENCFF837VDG_connective_tissue_osteoblast
UKB_460K.body_HEIGHTz	rs113898003	Fibroblasts	0.0603969	6.118	L2	4	Zhang_Cardiac_Fibroblast
UKB_460K.body_HEIGHTz	rs113898003	Fibroblasts	0.76568	6.93185	L2	4	Zhang_Fibro_General
UKB_460K.body_HEIGHTz	rs113898003	Vascular Smooth Muscle	0.0806681	6.44436	L2	4	Zhang_Vasc_Sm_Muscle_1
UKB_460K.body_HEIGHTz	rs113898003	Vascular Smooth Muscle	0.217231	7.03376	L2	4	Zhang_Vasc_Sm_Muscle_2
UKB_460K.body_HEIGHTz	rs113959087	Bone marrow stromal cells	0.946434	6.49578	L1	2	ENCFF106CGJ_bone_element_bone_marrow_connective_tissue_stromal_cell_of_bone_marrow
UKB_460K.body_HEIGHTz	rs113959087	Fibroblasts	0.300707	5.41169	L1	2	ENCFF186DYG_connective_tissue_skin_of_body_fibroblast_of_upper_back_skin
UKB_460K.body_HEIGHTz	rs113959087	Fibroblasts	0.983213	6.118	L2	1	Zhang_Cardiac_Fibroblast
UKB_460K.body_HEIGHTz	rs114165349	Fibroblasts	0.261946	6.93185	L1	2	Zhang_Fibro_General
UKB_460K.body_HEIGHTz	rs114165349	Vascular Smooth Muscle	0.940882	7.03376	L1	2	Zhang_Vasc_Sm_Muscle_2
UKB_460K.body_HEIGHTz	rs114233776	Vascular Smooth Muscle	0.0926236	6.44436	L1	2	Zhang_Vasc_Sm_Muscle_1
UKB_460K.body_HEIGHTz	rs114233776	Vascular Smooth Muscle	0.887177	7.03376	L1	2	Zhang_Vasc_Sm_Muscle_2
UKB_460K.body_HEIGHTz	rs114233776	Fibroblasts	0.0504224	6.118	L2	5	Zhang_Cardiac_Fibroblast
UKB_460K.body_HEIGHTz	rs114233776	Fibroblasts	0.0401956	5.75431	L2	5	Zhang_Fetal_Cardiac_Fibroblast
UKB_460K.body_HEIGHTz	rs114233776	Fibroblast (Epithelial)	0.023436	5.96092	L2	5	Zhang_Fibro_Epithelial
UKB_460K.body_HEIGHTz	rs114233776	Fibroblasts	0.82104	6.93185	L2	5	Zhang_Fibro_General
UKB_460K.body_HEIGHTz	rs114233776	Fibroblast (Sk Muscle Associated)	0.0333918	5.83671	L2	5	Zhang_Fibro_Muscle
UKB_460K.body_HEIGHTz	rs11424823	Fibroblasts	0.0494901	5.07051	L1	6	ENCFF027NBT_skin_of_body_fibroblast_of_skin_of_right_biceps
UKB_460K.body_HEIGHTz	rs11424823	Fibroblasts	0.223851	5.48515	L1	6	ENCFF168WLU_ENCFF053DKP_ENCFF666CXN_connective_tissue_extraembryonic_component_placenta_fibroblast_of_villous_mesenchyme
UKB_460K.body_HEIGHTz	rs11424823	Fibroblasts	0.163194	5.41169	L1	6	ENCFF186DYG_connective_tissue_skin_of_body_fibroblast_of_upper_back_skin
UKB_460K.body_HEIGHTz	rs11424823	Fibroblasts	0.506589	5.81438	L1	6	ENCFF250SQE_skin_of_body_fibroblast_of_skin_of_scalp
UKB_460K.body_HEIGHTz	rs11424823	Fibroblasts	0.0576379	5.14466	L1	6	ENCFF390NQU_skin_of_body_fibroblast_of_skin_of_right_quadriceps
UKB_460K.body_HEIGHTz	rs11424823	Fibroblasts	0.0426683	4.99448	L1	6	ENCFF779UTQ_connective_tissue_skin_of_body_fibroblast_of_skin_of_back
UKB_460K.body_HEIGHTz	rs114693875	Osteoblasts	0.994754	7.96359	L1	1	ENCFF837VDG_connective_tissue_osteoblast
UKB_460K.body_HEIGHTz	rs114693875	Fibroblasts	0.041227	6.118	L2	4	Zhang_Cardiac_Fibroblast
UKB_460K.body_HEIGHTz	rs114693875	Fibroblasts	0.738655	6.93185	L2	4	Zhang_Fibro_General
UKB_460K.body_HEIGHTz	rs114693875	Vascular Smooth Muscle	0.0547411	6.44436	L2	4	Zhang_Vasc_Sm_Muscle_1
UKB_460K.body_HEIGHTz	rs114693875	Vascular Smooth Muscle	0.197653	7.03376	L2	4	Zhang_Vasc_Sm_Muscle_2
UKB_460K.body_HEIGHTz	rs114949263	Fibroblasts	0.98371	6.93185	L1	1	Zhang_Fibro_General
UKB_460K.body_HEIGHTz	rs114949263	Radial glial cells	0.825426	5.33677	L2	3	ENCFF986LEV_embryo_radial_glial_cell
UKB_460K.body_HEIGHTz	rs114949263	bone marrow CMPs	0.161089	4.69226	L2	3	ENCFF335ADL_bone_element_bone_marrow_common_myeloid_progenitor_CD34_positive
UKB_460K.body_HEIGHTz	rs114949263	Embryonic ectodermal cells	0.12036	4.40564	L2	3	ENCFF008WQX_ENCFF994HCY_embryo_ectodermal_cell
UKB_460K.body_HEIGHTz	rs115402112	Fetal Alveolar cell	0.0342051	3.39065	L1	2	Zhang_Fetal_Alveolar_Epithelial_1
UKB_460K.body_HEIGHTz	rs115402112	Fibroblasts	0.953938	4.30591	L1	2	Zhang_Fetal_Fibro_GI
UKB_460K.body_HEIGHTz	rs11580946	Vascular Smooth Muscle	0.154636	6.44436	L1	2	Zhang_Vasc_Sm_Muscle_1
UKB_460K.body_HEIGHTz	rs11580946	Vascular Smooth Muscle	0.914138	7.03376	L1	2	Zhang_Vasc_Sm_Muscle_2
UKB_460K.body_HEIGHTz	rs11580946	Fibroblasts	0.807295	6.93185	L2	4	Zhang_Fibro_General
UKB_460K.body_HEIGHTz	rs11580946	Fibroblasts	0.133952	6.118	L2	4	Zhang_Cardiac_Fibroblast
UKB_460K.body_HEIGHTz	rs11580946	Fibroblasts	0.162767	5.75431	L2	4	Zhang_Fetal_Cardiac_Fibroblast
UKB_460K.body_HEIGHTz	rs11580946	Fibroblast (Epithelial)	0.112404	5.96092	L2	4	Zhang_Fibro_Epithelial
UKB_460K.body_HEIGHTz	rs116072427	Fibroblasts	0.264269	4.71158	L1	3	ENCFF329FKR_ENCFF388QVC_ENCFF352ESC_connective_tissue_penis_skin_of_body_foreskin_fibroblast
UKB_460K.body_HEIGHTz	rs116072427	Fibroblasts	0.681024	5.33869	L1	3	ENCFF352VPU_connective_tissue_mouth_fibroblast_of_gingiva
UKB_460K.body_HEIGHTz	rs116072427	Fibroblasts	0.51237	5.2533	L1	3	ENCFF361BTT_connective_tissue_skin_of_body_fibroblast_of_dermis
UKB_460K.body_HEIGHTz	rs11610520	Mesodermal cell	0.993974	6.49094	L1	1	ENCFF166WND_ENCFF376TDW_embryo_mesodermal_cell
UKB_460K.body_HEIGHTz	rs11620822	Vascular Smooth Muscle	0.97205	7.03376	L1	1	Zhang_Vasc_Sm_Muscle_2
UKB_460K.body_HEIGHTz	rs11660937	Fibroblasts	0.178209	6.118	L1	2	Zhang_Cardiac_Fibroblast
UKB_460K.body_HEIGHTz	rs11660937	Fibroblasts	0.961305	6.93185	L1	2	Zhang_Fibro_General
UKB_460K.body_HEIGHTz	rs11666430	Satellite cell	0.996049	7.11223	L1	1	ENCFF981RTA_musculature_of_body_skeletal_muscle_satellite_cell
UKB_460K.body_HEIGHTz	rs11666430	Mesodermal cell	0.97564	6.49094	L2	1	ENCFF166WND_ENCFF376TDW_embryo_mesodermal_cell
UKB_460K.body_HEIGHTz	rs11708067	Vascular Smooth Muscle	0.163266	6.44436	L1	2	Zhang_Vasc_Sm_Muscle_1
UKB_460K.body_HEIGHTz	rs11708067	Vascular Smooth Muscle	0.963613	7.03376	L1	2	Zhang_Vasc_Sm_Muscle_2
UKB_460K.body_HEIGHTz	rs117081218	Fibroblasts	0.16073	6.118	L1	2	Zhang_Cardiac_Fibroblast
UKB_460K.body_HEIGHTz	rs117081218	Fibroblasts	0.951526	6.93185	L1	2	Zhang_Fibro_General
UKB_460K.body_HEIGHTz	rs117081218	Fibroblasts	0.831714	6.33952	L2	3	ENCFF125WTJ_connective_tissue_skin_of_body_fibroblast_of_dermis
UKB_460K.body_HEIGHTz	rs117081218	Fibroblasts	0.214205	6.13387	L2	3	ENCFF165UJO_ENCFF183MQW_breast_fibroblast_of_breast
UKB_460K.body_HEIGHTz	rs117081218	Fibroblasts	0.198128	5.81438	L2	3	ENCFF250SQE_skin_of_body_fibroblast_of_skin_of_scalp
UKB_460K.body_HEIGHTz	rs117223734	Fetal Mesangial Cell	0.992243	4.25071	L1	1	Zhang_Fetal_Mesangial_2
UKB_460K.body_HEIGHTz	rs11731421	Fibroblasts	0.997975	5.75431	L1	1	Zhang_Fetal_Cardiac_Fibroblast
UKB_460K.body_HEIGHTz	rs11776610	Bone marrow stromal cells	0.939944	6.49578	L1	2	ENCFF106CGJ_bone_element_bone_marrow_connective_tissue_stromal_cell_of_bone_marrow
UKB_460K.body_HEIGHTz	rs11776610	Fibroblasts	0.04743	5.81438	L1	2	ENCFF250SQE_skin_of_body_fibroblast_of_skin_of_scalp
UKB_460K.body_HEIGHTz	rs117870289	Vascular Smooth Muscle	0.316523	6.44436	L1	2	Zhang_Vasc_Sm_Muscle_1
UKB_460K.body_HEIGHTz	rs117870289	Vascular Smooth Muscle	0.970282	7.03376	L1	2	Zhang_Vasc_Sm_Muscle_2
UKB_460K.body_HEIGHTz	rs11795150	Bone marrow stromal cells	0.975849	6.49578	L1	1	ENCFF106CGJ_bone_element_bone_marrow_connective_tissue_stromal_cell_of_bone_marrow
UKB_460K.body_HEIGHTz	rs11810754	Fibroblasts	0.276702	6.93185	L1	2	Zhang_Fibro_General
UKB_460K.body_HEIGHTz	rs11810754	Vascular Smooth Muscle	0.943539	7.03376	L1	2	Zhang_Vasc_Sm_Muscle_2
UKB_460K.body_HEIGHTz	rs11857976	Mesodermal cell	0.996122	6.49094	L1	1	ENCFF166WND_ENCFF376TDW_embryo_mesodermal_cell
UKB_460K.body_HEIGHTz	rs11857976	Fibroblasts	0.016444	5.07051	L2	9	ENCFF027NBT_skin_of_body_fibroblast_of_skin_of_right_biceps
UKB_460K.body_HEIGHTz	rs11857976	Fibroblasts	0.0550425	5.48515	L2	9	ENCFF168WLU_ENCFF053DKP_ENCFF666CXN_connective_tissue_extraembryonic_component_placenta_fibroblast_of_villous_mesenchyme
UKB_460K.body_HEIGHTz	rs11857976	Fibroblasts	0.112125	5.41169	L2	9	ENCFF186DYG_connective_tissue_skin_of_body_fibroblast_of_upper_back_skin
UKB_460K.body_HEIGHTz	rs11857976	Fibroblasts	0.342916	5.81438	L2	9	ENCFF250SQE_skin_of_body_fibroblast_of_skin_of_scalp
UKB_460K.body_HEIGHTz	rs11857976	Fibroblasts	0.0251508	5.14466	L2	9	ENCFF390NQU_skin_of_body_fibroblast_of_skin_of_right_quadriceps
UKB_460K.body_HEIGHTz	rs11857976	Cardiac muscle cells	0.0338012	5.31437	L2	9	ENCFF724UXE_ENCFF045KEG_ENCFF193CJN_heart_musculature_of_body_cardiac_muscle_cell
UKB_460K.body_HEIGHTz	rs11857976	Fibroblasts	0.117119	5.43375	L2	9	ENCFF758YZS_ENCFF979EBB_ENCFF674AZI_arterial_blood_vessel_blood_vessel_connective_tissue_vasculature_fibroblast_of_the_aortic_adventitia
UKB_460K.body_HEIGHTz	rs11857976	adipocytes	0.250536	5.76689	L2	9	ENCFF776FME_connective_tissue_adipocyte
UKB_460K.body_HEIGHTz	rs11857976	Fibroblasts	0.0145002	4.99448	L2	9	ENCFF779UTQ_connective_tissue_skin_of_body_fibroblast_of_skin_of_back
UKB_460K.body_HEIGHTz	rs1190545	Smooth muscle (Body)	0.981422	4.86196	L1	1	ENCFF216WFR_ENCFF118JRY_ENCFF475BOH_musculature_of_body_smooth_muscle_cell
UKB_460K.body_HEIGHTz	rs11918111	Fibroblast (Epithelial)	0.991401	5.96092	L1	1	Zhang_Fibro_Epithelial
UKB_460K.body_HEIGHTz	rs12129705	Osteoblasts	0.995612	7.96359	L1	1	ENCFF837VDG_connective_tissue_osteoblast
UKB_460K.body_HEIGHTz	rs12129705	Fibroblasts	0.064794	6.118	L2	5	Zhang_Cardiac_Fibroblast
UKB_460K.body_HEIGHTz	rs12129705	Fibroblasts	0.692108	6.93185	L2	5	Zhang_Fibro_General
UKB_460K.body_HEIGHTz	rs12129705	Pericyte	0.0599928	6.18834	L2	5	Zhang_Pericyte_General_3
UKB_460K.body_HEIGHTz	rs12129705	Vascular Smooth Muscle	0.0864208	6.44436	L2	5	Zhang_Vasc_Sm_Muscle_1
UKB_460K.body_HEIGHTz	rs12129705	Vascular Smooth Muscle	0.259398	7.03376	L2	5	Zhang_Vasc_Sm_Muscle_2
UKB_460K.body_HEIGHTz	rs12193281	Smooth muscle (Body)	0.984012	4.86196	L1	1	ENCFF216WFR_ENCFF118JRY_ENCFF475BOH_musculature_of_body_smooth_muscle_cell
UKB_460K.body_HEIGHTz	rs12209223	Fibroblasts	0.99998	5.2533	L1	1	ENCFF361BTT_connective_tissue_skin_of_body_fibroblast_of_dermis
UKB_460K.body_HEIGHTz	rs12348423	Osteoblasts	0.998107	7.96359	L1	1	ENCFF837VDG_connective_tissue_osteoblast
UKB_460K.body_HEIGHTz	rs12368757	Fibroblasts	0.995583	4.97927	L1	1	osteoblast.ENCODE
UKB_460K.body_HEIGHTz	rs12411618	Osteoblasts	0.992713	7.96359	L1	1	ENCFF837VDG_connective_tissue_osteoblast
UKB_460K.body_HEIGHTz	rs12411618	Bone marrow stromal cells	0.61159	6.49578	L2	21	ENCFF106CGJ_bone_element_bone_marrow_connective_tissue_stromal_cell_of_bone_marrow
UKB_460K.body_HEIGHTz	rs12411618	Fibroblasts	0.0653732	5.81438	L2	21	ENCFF250SQE_skin_of_body_fibroblast_of_skin_of_scalp
UKB_460K.body_HEIGHTz	rs12411618	Fibroblasts	0.0319168	5.41169	L2	21	ENCFF186DYG_connective_tissue_skin_of_body_fibroblast_of_upper_back_skin
UKB_460K.body_HEIGHTz	rs12411618	Mesodermal cell	0.0256971	6.49094	L2	21	ENCFF166WND_ENCFF376TDW_embryo_mesodermal_cell
UKB_460K.body_HEIGHTz	rs12411618	Fibroblasts	0.021728	5.48515	L2	21	ENCFF168WLU_ENCFF053DKP_ENCFF666CXN_connective_tissue_extraembryonic_component_placenta_fibroblast_of_villous_mesenchyme
UKB_460K.body_HEIGHTz	rs12411618	Fibroblasts	0.0190496	5.43375	L2	21	ENCFF758YZS_ENCFF979EBB_ENCFF674AZI_arterial_blood_vessel_blood_vessel_connective_tissue_vasculature_fibroblast_of_the_aortic_adventitia
UKB_460K.body_HEIGHTz	rs12411618	Fibroblasts	0.0187744	5.2533	L2	21	ENCFF361BTT_connective_tissue_skin_of_body_fibroblast_of_dermis
UKB_460K.body_HEIGHTz	rs12411618	Fibroblasts	0.0152288	5.33869	L2	21	ENCFF352VPU_connective_tissue_mouth_fibroblast_of_gingiva
UKB_460K.body_HEIGHTz	rs12411618	adipocytes	0.0130799	5.76689	L2	21	ENCFF776FME_connective_tissue_adipocyte
UKB_460K.body_HEIGHTz	rs12411618	Fibroblasts	0.0120882	5.36395	L2	21	ENCFF424KBD_ENCFF945XTN_connective_tissue_heart_cardiac_fibroblast
UKB_460K.body_HEIGHTz	rs12411618	Fibroblasts	0.011569	5.74935	L2	21	ENCFF022BVH_ENCFF944PFM_ENCFF047ISZ_connective_tissue_penis_skin_of_body_foreskin_fibroblast
UKB_460K.body_HEIGHTz	rs12411618	Cardiac muscle cells	0.0109203	5.31437	L2	21	ENCFF724UXE_ENCFF045KEG_ENCFF193CJN_heart_musculature_of_body_cardiac_muscle_cell
UKB_460K.body_HEIGHTz	rs12411618	Myoblast	0.0108356	4.80723	L2	21	ENCFF149ERN_musculature_of_body_skeletal_muscle_myoblast
UKB_460K.body_HEIGHTz	rs12411618	Brain epithelium choroid plexus	0.0104839	5.13548	L2	21	ENCFF237KVM_ENCFF738STL_ENCFF438ZPS_brain_epithelium_vasculature_choroid_plexus_epithelial_cell
UKB_460K.body_HEIGHTz	rs12411618	Mesenchymal stem cell	0.00745119	5.24061	L2	21	ENCFF387STL_ENCFF414WEV_ENCFF160ZUW_connective_tissue_mesenchymal_stem_cell
UKB_460K.body_HEIGHTz	rs12411618	Fibroblasts	0.00701682	5.14466	L2	21	ENCFF390NQU_skin_of_body_fibroblast_of_skin_of_right_quadriceps
UKB_460K.body_HEIGHTz	rs12411618	aimnotic epithelial cell	0.00710464	4.54896	L2	21	ENCFF720ZBZ_epithelium_extraembryonic_component_placenta_amniotic_epithelial_cell
UKB_460K.body_HEIGHTz	rs12411618	Fibroblasts	0.0056894	5.07051	L2	21	ENCFF027NBT_skin_of_body_fibroblast_of_skin_of_right_biceps
UKB_460K.body_HEIGHTz	rs12411618	Fibroblast of skin	0.00562262	4.90418	L2	21	ENCFF786SQQ_ENCFF836LQZ_ENCFF233THH_connective_tissue_skin_of_body_AG09309
UKB_460K.body_HEIGHTz	rs12411618	Fibroblasts	0.00492964	4.99448	L2	21	ENCFF779UTQ_connective_tissue_skin_of_body_fibroblast_of_skin_of_back
UKB_460K.body_HEIGHTz	rs12411618	ENCFF979FLI_connective_tissue_skin_of_body_AG08395	0.00428167	4.86889	L2	21	ENCFF979FLI_connective_tissue_skin_of_body_AG08395
UKB_460K.body_HEIGHTz	rs12533527	Osteoblasts	0.99557	7.96359	L1	1	ENCFF837VDG_connective_tissue_osteoblast
UKB_460K.body_HEIGHTz	rs12533527	Fibroblasts	0.0644546	6.118	L2	4	Zhang_Cardiac_Fibroblast
UKB_460K.body_HEIGHTz	rs12533527	Fibroblasts	0.723974	6.93185	L2	4	Zhang_Fibro_General
UKB_460K.body_HEIGHTz	rs12533527	Vascular Smooth Muscle	0.0850148	6.44436	L2	4	Zhang_Vasc_Sm_Muscle_1
UKB_460K.body_HEIGHTz	rs12533527	Vascular Smooth Muscle	0.232643	7.03376	L2	4	Zhang_Vasc_Sm_Muscle_2
UKB_460K.body_HEIGHTz	rs12549634	Melanocyte	0.997481	4.52985	L1	1	ENCFF846SFT_ENCFF337BET_penis_foreskin_melanocyte
UKB_460K.body_HEIGHTz	rs12561862	Mesodermal cell	0.99971	6.49094	L1	1	ENCFF166WND_ENCFF376TDW_embryo_mesodermal_cell
UKB_460K.body_HEIGHTz	rs12617964	Fetal Mesangial Cell	0.619982	4.90761	L1	3	Zhang_Fetal_Mesangial_1
UKB_460K.body_HEIGHTz	rs12617964	bone marrow CMPs	0.23071	4.69226	L1	3	ENCFF335ADL_bone_element_bone_marrow_common_myeloid_progenitor_CD34_positive
UKB_460K.body_HEIGHTz	rs12617964	Hepatocytes	0.119323	4.54295	L1	3	ENCFF902EEH_ENCFF137IUT_ENCFF347LDC_ENCFF491FMJ_endocrine_gland_epithelium_exocrine_gland_liver_hepatocyte
UKB_460K.body_HEIGHTz	rs12628193	Osteoblasts	0.996154	7.96359	L1	1	ENCFF837VDG_connective_tissue_osteoblast
UKB_460K.body_HEIGHTz	rs12669267	Fibroblasts	0.0127299	5.07051	L1	12	ENCFF027NBT_skin_of_body_fibroblast_of_skin_of_right_biceps
UKB_460K.body_HEIGHTz	rs12669267	Penis skin	0.00821434	4.87102	L1	12	ENCFF078BRY_connective_tissue_penis_EH
UKB_460K.body_HEIGHTz	rs12669267	Bone marrow stromal cells	0.511909	6.49578	L1	12	ENCFF106CGJ_bone_element_bone_marrow_connective_tissue_stromal_cell_of_bone_marrow
UKB_460K.body_HEIGHTz	rs12669267	Fibroblasts	0.281348	6.13387	L1	12	ENCFF165UJO_ENCFF183MQW_breast_fibroblast_of_breast
UKB_460K.body_HEIGHTz	rs12669267	Fibroblasts	0.0403029	5.41169	L1	12	ENCFF186DYG_connective_tissue_skin_of_body_fibroblast_of_upper_back_skin
UKB_460K.body_HEIGHTz	rs12669267	Brain epithelium choroid plexus	0.0167481	5.13548	L1	12	ENCFF237KVM_ENCFF738STL_ENCFF438ZPS_brain_epithelium_vasculature_choroid_plexus_epithelial_cell
UKB_460K.body_HEIGHTz	rs12669267	Fibroblasts	0.091443	5.81438	L1	12	ENCFF250SQE_skin_of_body_fibroblast_of_skin_of_scalp
UKB_460K.body_HEIGHTz	rs12669267	Fibroblasts	0.014461	5.2533	L1	12	ENCFF361BTT_connective_tissue_skin_of_body_fibroblast_of_dermis
UKB_460K.body_HEIGHTz	rs12669267	Fibroblasts	0.0155695	5.14466	L1	12	ENCFF390NQU_skin_of_body_fibroblast_of_skin_of_right_quadriceps
UKB_460K.body_HEIGHTz	rs12669267	Cardiac muscle cells	0.0112234	5.31437	L1	12	ENCFF724UXE_ENCFF045KEG_ENCFF193CJN_heart_musculature_of_body_cardiac_muscle_cell
UKB_460K.body_HEIGHTz	rs12669267	Fibroblasts	0.00946477	4.85479	L1	12	ENCFF748IRR_connective_tissue_mouth_fibroblast_of_peridontal_ligament
UKB_460K.body_HEIGHTz	rs12669267	Fibroblasts	0.0146363	5.43375	L1	12	ENCFF758YZS_ENCFF979EBB_ENCFF674AZI_arterial_blood_vessel_blood_vessel_connective_tissue_vasculature_fibroblast_of_the_aortic_adventitia
UKB_460K.body_HEIGHTz	rs12669267	Fibroblasts	0.609999	6.118	L3	3	Zhang_Cardiac_Fibroblast
UKB_460K.body_HEIGHTz	rs12669267	Fibroblasts	0.198512	5.75431	L3	3	Zhang_Fetal_Cardiac_Fibroblast
UKB_460K.body_HEIGHTz	rs12669267	Fibroblast (Peripheral Nerve)	0.121166	5.78891	L3	3	Zhang_Fibro_Nerve
UKB_460K.body_HEIGHTz	rs12705964	Fibroblasts	0.973115	6.93185	L1	1	Zhang_Fibro_General
UKB_460K.body_HEIGHTz	rs12705964	Fibroblasts	0.945218	6.33952	L2	2	ENCFF125WTJ_connective_tissue_skin_of_body_fibroblast_of_dermis
UKB_460K.body_HEIGHTz	rs12705964	Smooth muscle (Body)	0.0176738	4.86196	L2	2	ENCFF216WFR_ENCFF118JRY_ENCFF475BOH_musculature_of_body_smooth_muscle_cell
UKB_460K.body_HEIGHTz	rs12792820	Fibroblasts	0.0280645	6.118	L1	4	Zhang_Cardiac_Fibroblast
UKB_460K.body_HEIGHTz	rs12792820	Fibroblasts	0.892453	6.93185	L1	4	Zhang_Fibro_General
UKB_460K.body_HEIGHTz	rs12792820	Fibroblast (Peripheral Nerve)	0.0149029	5.78891	L1	4	Zhang_Fibro_Nerve
UKB_460K.body_HEIGHTz	rs12792820	Pericyte	0.0431134	6.18834	L1	4	Zhang_Pericyte_General_3
UKB_460K.body_HEIGHTz	rs12792820	Bone marrow stromal cells	0.374053	6.49578	L2	2	ENCFF106CGJ_bone_element_bone_marrow_connective_tissue_stromal_cell_of_bone_marrow
UKB_460K.body_HEIGHTz	rs12792820	Mesenchymal stem cell	0.602417	6.04986	L2	2	ENCFF611HLU_connective_tissue_mesenchymal_stem_cell
UKB_460K.body_HEIGHTz	rs1279683	Osteoblasts	1	7.96359	L1	1	ENCFF837VDG_connective_tissue_osteoblast
UKB_460K.body_HEIGHTz	rs12825673	Osteoblasts	0.995959	7.96359	L1	1	ENCFF837VDG_connective_tissue_osteoblast
UKB_460K.body_HEIGHTz	rs12825673	Fibroblasts	0.43127	6.118	L2	3	Zhang_Cardiac_Fibroblast
UKB_460K.body_HEIGHTz	rs12825673	Fibroblasts	0.0352979	5.75431	L2	3	Zhang_Fetal_Cardiac_Fibroblast
UKB_460K.body_HEIGHTz	rs12825673	Vascular Smooth Muscle	0.516889	6.44436	L2	3	Zhang_Vasc_Sm_Muscle_1
UKB_460K.body_HEIGHTz	rs12881545	Satellite cell	0.992209	7.11223	L1	1	ENCFF981RTA_musculature_of_body_skeletal_muscle_satellite_cell
UKB_460K.body_HEIGHTz	rs12881545	Fibroblasts	0.0658914	6.118	L2	2	Zhang_Cardiac_Fibroblast
UKB_460K.body_HEIGHTz	rs12881545	Fibroblasts	0.953552	6.93185	L2	2	Zhang_Fibro_General
UKB_460K.body_HEIGHTz	rs12892248	Smooth muscle (Body)	0.89751	4.86196	L1	2	ENCFF216WFR_ENCFF118JRY_ENCFF475BOH_musculature_of_body_smooth_muscle_cell
UKB_460K.body_HEIGHTz	rs12892248	Fibroblasts	0.0797625	4.21511	L1	2	ENCFF883BDY_ENCFF734YQE_ENCFF616VTY_connective_tissue_lung_fibroblast_of_lung
UKB_460K.body_HEIGHTz	rs12942267	Brain epithelium choroid plexus	0.821564	5.13548	L1	3	ENCFF237KVM_ENCFF738STL_ENCFF438ZPS_brain_epithelium_vasculature_choroid_plexus_epithelial_cell
UKB_460K.body_HEIGHTz	rs12942267	ENCFF329KZI_epithelium_eye_iris_pigment_epithelial_cell	0.111901	4.66563	L1	3	ENCFF329KZI_epithelium_eye_iris_pigment_epithelial_cell
UKB_460K.body_HEIGHTz	rs12942267	aimnotic epithelial cell	0.086544	4.54896	L1	3	ENCFF720ZBZ_epithelium_extraembryonic_component_placenta_amniotic_epithelial_cell
UKB_460K.body_HEIGHTz	rs1295893	Mesodermal cell	0.999435	6.49094	L1	1	ENCFF166WND_ENCFF376TDW_embryo_mesodermal_cell
UKB_460K.body_HEIGHTz	rs1295893	Fibroblasts	0.824753	6.13387	L2	2	ENCFF165UJO_ENCFF183MQW_breast_fibroblast_of_breast
UKB_460K.body_HEIGHTz	rs1295893	Fibroblasts	0.567593	5.54047	L2	2	ENCFF244FXK_ENCFF422UWB_breast_fibroblast_of_breast
UKB_460K.body_HEIGHTz	rs12968652	Osteoblasts	0.99566	7.96359	L1	1	ENCFF837VDG_connective_tissue_osteoblast
UKB_460K.body_HEIGHTz	rs12971499	Hepatocytes	0.985081	4.54295	L1	1	ENCFF902EEH_ENCFF137IUT_ENCFF347LDC_ENCFF491FMJ_endocrine_gland_epithelium_exocrine_gland_liver_hepatocyte
UKB_460K.body_HEIGHTz	rs13106087	Osteoblasts	0.994927	7.96359	L1	1	ENCFF837VDG_connective_tissue_osteoblast
UKB_460K.body_HEIGHTz	rs13183901	ENCFF472WAW_ENCFF559ALK_ENCFF575FKS_ENCFF176ELT_blood_vessel_brain_epithelium_vasculature_brain_microvascular_endothelial_cell	0.189595	4.08269	L1	2	ENCFF472WAW_ENCFF559ALK_ENCFF575FKS_ENCFF176ELT_blood_vessel_brain_epithelium_vasculature_brain_microvascular_endothelial_cell
UKB_460K.body_HEIGHTz	rs13183901	aimnotic epithelial cell	0.874953	4.54896	L1	2	ENCFF720ZBZ_epithelium_extraembryonic_component_placenta_amniotic_epithelial_cell
UKB_460K.body_HEIGHTz	rs13212930	Osteoblasts	0.997152	7.96359	L1	1	ENCFF837VDG_connective_tissue_osteoblast
UKB_460K.body_HEIGHTz	rs13291742	adipocytes	0.860761	7.20175	L1	2	ENCFF968LWB_connective_tissue_adipocyte
UKB_460K.body_HEIGHTz	rs13291742	Satellite cell	0.540352	7.11223	L1	2	ENCFF981RTA_musculature_of_body_skeletal_muscle_satellite_cell
UKB_460K.body_HEIGHTz	rs1352090	Fibroblast (Sk Muscle Associated)	0.990696	5.83671	L1	1	Zhang_Fibro_Muscle
UKB_460K.body_HEIGHTz	rs1360291	Fibroblast (Peripheral Nerve)	0.998375	5.78891	L1	1	Zhang_Fibro_Nerve
UKB_460K.body_HEIGHTz	rs1360291	Fibroblasts	0.428516	5.07051	L2	4	ENCFF027NBT_skin_of_body_fibroblast_of_skin_of_right_biceps
UKB_460K.body_HEIGHTz	rs1360291	Penis skin	0.403451	4.87102	L2	4	ENCFF078BRY_connective_tissue_penis_EH
UKB_460K.body_HEIGHTz	rs1360291	Fibroblasts	0.890283	5.54047	L2	4	ENCFF244FXK_ENCFF422UWB_breast_fibroblast_of_breast
UKB_460K.body_HEIGHTz	rs1360291	Fibroblasts	0.440172	5.14466	L2	4	ENCFF390NQU_skin_of_body_fibroblast_of_skin_of_right_quadriceps
UKB_460K.body_HEIGHTz	rs138854007	Osteoblasts	0.995358	7.96359	L1	1	ENCFF837VDG_connective_tissue_osteoblast
UKB_460K.body_HEIGHTz	rs138854007	Fibroblasts	0.0348117	6.118	L2	5	Zhang_Cardiac_Fibroblast
UKB_460K.body_HEIGHTz	rs138854007	Fibroblasts	0.711488	6.93185	L2	5	Zhang_Fibro_General
UKB_460K.body_HEIGHTz	rs138854007	Pericyte	0.0257667	6.18834	L2	5	Zhang_Pericyte_General_3
UKB_460K.body_HEIGHTz	rs138854007	Vascular Smooth Muscle	0.0489377	6.44436	L2	5	Zhang_Vasc_Sm_Muscle_1
UKB_460K.body_HEIGHTz	rs138854007	Vascular Smooth Muscle	0.202683	7.03376	L2	5	Zhang_Vasc_Sm_Muscle_2
UKB_460K.body_HEIGHTz	rs140176556	Osteoblasts	0.993802	7.96359	L1	1	ENCFF837VDG_connective_tissue_osteoblast
UKB_460K.body_HEIGHTz	rs140176556	Fibroblasts	0.0616223	6.118	L2	3	Zhang_Cardiac_Fibroblast
UKB_460K.body_HEIGHTz	rs140176556	Fibroblasts	0.90427	6.93185	L2	3	Zhang_Fibro_General
UKB_460K.body_HEIGHTz	rs140176556	Vascular Smooth Muscle	0.106306	6.44436	L2	3	Zhang_Vasc_Sm_Muscle_1
UKB_460K.body_HEIGHTz	rs142187070	Fibroblasts	0.988533	6.93185	L1	1	Zhang_Fibro_General
UKB_460K.body_HEIGHTz	rs142457045	Fibroblasts	0.991825	5.15468	L1	1	Zhang_Fetal_Fibro_General_1
UKB_460K.body_HEIGHTz	rs142457045	adipocytes	0.519976	4.05226	L2	2	Zhang_Adipocyte
UKB_460K.body_HEIGHTz	rs142457045	Zhang_Sm_Ms_Colon_2	0.451706	4.34935	L2	2	Zhang_Sm_Ms_Colon_2
UKB_460K.body_HEIGHTz	rs142469471	Vascular Smooth Muscle	0.113926	6.44436	L1	2	Zhang_Vasc_Sm_Muscle_1
UKB_460K.body_HEIGHTz	rs142469471	Vascular Smooth Muscle	0.94262	7.03376	L1	2	Zhang_Vasc_Sm_Muscle_2
UKB_460K.body_HEIGHTz	rs143384	Osteoblasts	0.998504	7.96359	L1	1	ENCFF837VDG_connective_tissue_osteoblast
UKB_460K.body_HEIGHTz	rs143384	Fibroblasts	0.808611	6.93185	L2	3	Zhang_Fibro_General
UKB_460K.body_HEIGHTz	rs143384	Vascular Smooth Muscle	0.136924	6.44436	L2	3	Zhang_Vasc_Sm_Muscle_1
UKB_460K.body_HEIGHTz	rs143384	Vascular Smooth Muscle	0.245479	7.03376	L2	3	Zhang_Vasc_Sm_Muscle_2
UKB_460K.body_HEIGHTz	rs143737169	Osteoblasts	0.992879	7.96359	L1	1	ENCFF837VDG_connective_tissue_osteoblast
UKB_460K.body_HEIGHTz	rs143737169	Bone marrow stromal cells	0.548332	6.49578	L2	33	ENCFF106CGJ_bone_element_bone_marrow_connective_tissue_stromal_cell_of_bone_marrow
UKB_460K.body_HEIGHTz	rs143737169	Fibroblasts	0.0670319	5.81438	L2	33	ENCFF250SQE_skin_of_body_fibroblast_of_skin_of_scalp
UKB_460K.body_HEIGHTz	rs143737169	Osteoblasts	0.0680408	5.22058	L2	33	ENCFF418OBI_ENCFF103MXT_ENCFF185GGC_connective_tissue_osteoblast
UKB_460K.body_HEIGHTz	rs143737169	Fibroblasts	0.0369312	5.41169	L2	33	ENCFF186DYG_connective_tissue_skin_of_body_fibroblast_of_upper_back_skin
UKB_460K.body_HEIGHTz	rs143737169	Mesodermal cell	0.0373545	6.49094	L2	33	ENCFF166WND_ENCFF376TDW_embryo_mesodermal_cell
UKB_460K.body_HEIGHTz	rs143737169	Fibroblasts	0.028224	5.48515	L2	33	ENCFF168WLU_ENCFF053DKP_ENCFF666CXN_connective_tissue_extraembryonic_component_placenta_fibroblast_of_villous_mesenchyme
UKB_460K.body_HEIGHTz	rs143737169	Fibroblasts	0.024235	5.43375	L2	33	ENCFF758YZS_ENCFF979EBB_ENCFF674AZI_arterial_blood_vessel_blood_vessel_connective_tissue_vasculature_fibroblast_of_the_aortic_adventitia
UKB_460K.body_HEIGHTz	rs143737169	Fibroblasts	0.0244662	5.2533	L2	33	ENCFF361BTT_connective_tissue_skin_of_body_fibroblast_of_dermis
UKB_460K.body_HEIGHTz	rs143737169	Fibroblasts	0.0209512	5.33869	L2	33	ENCFF352VPU_connective_tissue_mouth_fibroblast_of_gingiva
UKB_460K.body_HEIGHTz	rs143737169	adipocytes	0.0186149	5.76689	L2	33	ENCFF776FME_connective_tissue_adipocyte
UKB_460K.body_HEIGHTz	rs143737169	Fibroblasts	0.0177907	5.36395	L2	33	ENCFF424KBD_ENCFF945XTN_connective_tissue_heart_cardiac_fibroblast
UKB_460K.body_HEIGHTz	rs143737169	Fibroblasts	0.016536	5.74935	L2	33	ENCFF022BVH_ENCFF944PFM_ENCFF047ISZ_connective_tissue_penis_skin_of_body_foreskin_fibroblast
UKB_460K.body_HEIGHTz	rs143737169	Myoblast	0.0174379	4.80723	L2	33	ENCFF149ERN_musculature_of_body_skeletal_muscle_myoblast
UKB_460K.body_HEIGHTz	rs143737169	Cardiac muscle cells	0.0168253	5.31437	L2	33	ENCFF724UXE_ENCFF045KEG_ENCFF193CJN_heart_musculature_of_body_cardiac_muscle_cell
UKB_460K.body_HEIGHTz	rs143737169	Brain epithelium choroid plexus	0.0164814	5.13548	L2	33	ENCFF237KVM_ENCFF738STL_ENCFF438ZPS_brain_epithelium_vasculature_choroid_plexus_epithelial_cell
UKB_460K.body_HEIGHTz	rs143737169	Fibroblasts	0.0236583	4.97927	L2	33	osteoblast.ENCODE
UKB_460K.body_HEIGHTz	rs143737169	Mesenchymal stem cell	0.0136648	5.24061	L2	33	ENCFF387STL_ENCFF414WEV_ENCFF160ZUW_connective_tissue_mesenchymal_stem_cell
UKB_460K.body_HEIGHTz	rs143737169	aimnotic epithelial cell	0.0136836	4.54896	L2	33	ENCFF720ZBZ_epithelium_extraembryonic_component_placenta_amniotic_epithelial_cell
UKB_460K.body_HEIGHTz	rs143737169	Fibroblasts	0.0121524	5.14466	L2	33	ENCFF390NQU_skin_of_body_fibroblast_of_skin_of_right_quadriceps
UKB_460K.body_HEIGHTz	rs143737169	Fibroblast of skin	0.0106744	4.90418	L2	33	ENCFF786SQQ_ENCFF836LQZ_ENCFF233THH_connective_tissue_skin_of_body_AG09309
UKB_460K.body_HEIGHTz	rs143737169	Fibroblasts	0.0107595	5.07051	L2	33	ENCFF027NBT_skin_of_body_fibroblast_of_skin_of_right_biceps
UKB_460K.body_HEIGHTz	rs143737169	Fibroblasts	0.0100452	4.99448	L2	33	ENCFF779UTQ_connective_tissue_skin_of_body_fibroblast_of_skin_of_back
UKB_460K.body_HEIGHTz	rs143737169	Trophoblast	0.0149459	3.90238	L2	33	ENCFF962MQB_embryo_extraembryonic_component_trophoblast_cell
UKB_460K.body_HEIGHTz	rs143737169	ENCFF979FLI_connective_tissue_skin_of_body_AG08395	0.00943897	4.86889	L2	33	ENCFF979FLI_connective_tissue_skin_of_body_AG08395
UKB_460K.body_HEIGHTz	rs143737169	Fibroblasts	0.00907623	4.67964	L2	33	ENCFF113OUE_connective_tissue_skin_of_body_fibroblast_of_skin_of_abdomen
UKB_460K.body_HEIGHTz	rs143737169	Penis skin	0.00902198	4.87102	L2	33	ENCFF078BRY_connective_tissue_penis_EH
UKB_460K.body_HEIGHTz	rs143737169	Hepatocytes	0.0110484	4.54295	L2	33	ENCFF902EEH_ENCFF137IUT_ENCFF347LDC_ENCFF491FMJ_endocrine_gland_epithelium_exocrine_gland_liver_hepatocyte
UKB_460K.body_HEIGHTz	rs143737169	ENCFF329KZI_epithelium_eye_iris_pigment_epithelial_cell	0.00840654	4.66563	L2	33	ENCFF329KZI_epithelium_eye_iris_pigment_epithelial_cell
UKB_460K.body_HEIGHTz	rs143737169	Fibroblasts	0.00934201	6.13387	L2	33	ENCFF165UJO_ENCFF183MQW_breast_fibroblast_of_breast
UKB_460K.body_HEIGHTz	rs143737169	Fibroblasts	0.00797018	4.85479	L2	33	ENCFF748IRR_connective_tissue_mouth_fibroblast_of_peridontal_ligament
UKB_460K.body_HEIGHTz	rs143737169	Fibroblasts	0.00862596	5.54047	L2	33	ENCFF244FXK_ENCFF422UWB_breast_fibroblast_of_breast
UKB_460K.body_HEIGHTz	rs143737169	Fibroblasts	0.00731932	4.30072	L2	33	ENCFF927PNR_ENCFF752EUQ_ENCFF076GOF_connective_tissue_penis_skin_of_body_foreskin_fibroblast
UKB_460K.body_HEIGHTz	rs143737169	Smooth muscle (Body)	0.00885668	4.86196	L2	33	ENCFF216WFR_ENCFF118JRY_ENCFF475BOH_musculature_of_body_smooth_muscle_cell
UKB_460K.body_HEIGHTz	rs143840904	Fibroblasts	0.330834	6.93185	L1	2	Zhang_Fibro_General
UKB_460K.body_HEIGHTz	rs143840904	Vascular Smooth Muscle	0.695335	7.03376	L1	2	Zhang_Vasc_Sm_Muscle_2
UKB_460K.body_HEIGHTz	rs144178110	Osteoblasts	0.994324	7.96359	L1	1	ENCFF837VDG_connective_tissue_osteoblast
UKB_460K.body_HEIGHTz	rs144178110	Bone marrow stromal cells	0.0364965	6.49578	L2	5	ENCFF106CGJ_bone_element_bone_marrow_connective_tissue_stromal_cell_of_bone_marrow
UKB_460K.body_HEIGHTz	rs144178110	Fibroblasts	0.0409698	6.118	L2	5	Zhang_Cardiac_Fibroblast
UKB_460K.body_HEIGHTz	rs144178110	Fibroblasts	0.736138	6.93185	L2	5	Zhang_Fibro_General
UKB_460K.body_HEIGHTz	rs144178110	Vascular Smooth Muscle	0.0513919	6.44436	L2	5	Zhang_Vasc_Sm_Muscle_1
UKB_460K.body_HEIGHTz	rs144178110	Vascular Smooth Muscle	0.186364	7.03376	L2	5	Zhang_Vasc_Sm_Muscle_2
UKB_460K.body_HEIGHTz	rs144575559	Osteoblasts	0.995554	7.96359	L1	1	ENCFF837VDG_connective_tissue_osteoblast
UKB_460K.body_HEIGHTz	rs144575559	Fibroblasts	0.0346445	6.118	L2	5	Zhang_Cardiac_Fibroblast
UKB_460K.body_HEIGHTz	rs144575559	Fibroblasts	0.706245	6.93185	L2	5	Zhang_Fibro_General
UKB_460K.body_HEIGHTz	rs144575559	Pericyte	0.0264646	6.18834	L2	5	Zhang_Pericyte_General_3
UKB_460K.body_HEIGHTz	rs144575559	Vascular Smooth Muscle	0.0495262	6.44436	L2	5	Zhang_Vasc_Sm_Muscle_1
UKB_460K.body_HEIGHTz	rs144575559	Vascular Smooth Muscle	0.21015	7.03376	L2	5	Zhang_Vasc_Sm_Muscle_2
UKB_460K.body_HEIGHTz	rs145350287	Osteoblasts	0.995255	7.96359	L1	1	ENCFF837VDG_connective_tissue_osteoblast
UKB_460K.body_HEIGHTz	rs145350287	Fibroblasts	0.0365941	6.118	L2	5	Zhang_Cardiac_Fibroblast
UKB_460K.body_HEIGHTz	rs145350287	Fibroblasts	0.716559	6.93185	L2	5	Zhang_Fibro_General
UKB_460K.body_HEIGHTz	rs145350287	Pericyte	0.0271983	6.18834	L2	5	Zhang_Pericyte_General_3
UKB_460K.body_HEIGHTz	rs145350287	Vascular Smooth Muscle	0.0501913	6.44436	L2	5	Zhang_Vasc_Sm_Muscle_1
UKB_460K.body_HEIGHTz	rs145350287	Vascular Smooth Muscle	0.201157	7.03376	L2	5	Zhang_Vasc_Sm_Muscle_2
UKB_460K.body_HEIGHTz	rs146939415	Fibroblasts	0.0848183	6.118	L1	3	Zhang_Cardiac_Fibroblast
UKB_460K.body_HEIGHTz	rs146939415	Fibroblasts	0.870484	6.93185	L1	3	Zhang_Fibro_General
UKB_460K.body_HEIGHTz	rs146939415	Vascular Smooth Muscle	0.251957	6.44436	L1	3	Zhang_Vasc_Sm_Muscle_1
UKB_460K.body_HEIGHTz	rs1485395	Fibroblasts	0.988587	6.33952	L1	1	ENCFF125WTJ_connective_tissue_skin_of_body_fibroblast_of_dermis
UKB_460K.body_HEIGHTz	rs1485395	Fibroblasts	0.150304	5.75431	L2	2	Zhang_Fetal_Cardiac_Fibroblast
UKB_460K.body_HEIGHTz	rs1485395	Pericyte	0.837562	6.18834	L2	2	Zhang_Pericyte_General_3
UKB_460K.body_HEIGHTz	rs148956663	Mesodermal cell	0.999424	6.49094	L1	1	ENCFF166WND_ENCFF376TDW_embryo_mesodermal_cell
UKB_460K.body_HEIGHTz	rs1491122	Mesodermal cell	0.999444	6.49094	L1	1	ENCFF166WND_ENCFF376TDW_embryo_mesodermal_cell
UKB_460K.body_HEIGHTz	rs149419928	Fibroblasts	0.333232	6.93185	L1	2	Zhang_Fibro_General
UKB_460K.body_HEIGHTz	rs149419928	Vascular Smooth Muscle	0.645779	7.03376	L1	2	Zhang_Vasc_Sm_Muscle_2
UKB_460K.body_HEIGHTz	rs149814360	Vascular Smooth Muscle	0.161306	6.44436	L1	2	Zhang_Vasc_Sm_Muscle_1
UKB_460K.body_HEIGHTz	rs149814360	Vascular Smooth Muscle	0.930248	7.03376	L1	2	Zhang_Vasc_Sm_Muscle_2
UKB_460K.body_HEIGHTz	rs1505772	Mesodermal cell	0.999498	6.49094	L1	1	ENCFF166WND_ENCFF376TDW_embryo_mesodermal_cell
UKB_460K.body_HEIGHTz	rs1505772	Fibroblasts	0.998182	5.75431	L2	1	Zhang_Fetal_Cardiac_Fibroblast
UKB_460K.body_HEIGHTz	rs153920	Fibroblasts	0.715389	6.93185	L1	3	Zhang_Fibro_General
UKB_460K.body_HEIGHTz	rs153920	Vascular Smooth Muscle	0.579859	6.44436	L1	3	Zhang_Vasc_Sm_Muscle_1
UKB_460K.body_HEIGHTz	rs153920	Vascular Smooth Muscle	0.867621	7.03376	L1	3	Zhang_Vasc_Sm_Muscle_2
UKB_460K.body_HEIGHTz	rs1558172	Fibroblasts	0.999868	5.75431	L1	1	Zhang_Fetal_Cardiac_Fibroblast
UKB_460K.body_HEIGHTz	rs157577	Osteoblasts	0.995728	7.96359	L1	1	ENCFF837VDG_connective_tissue_osteoblast
UKB_460K.body_HEIGHTz	rs157577	Fibroblasts	0.0649825	6.118	L2	5	Zhang_Cardiac_Fibroblast
UKB_460K.body_HEIGHTz	rs157577	Fibroblasts	0.686109	6.93185	L2	5	Zhang_Fibro_General
UKB_460K.body_HEIGHTz	rs157577	Pericyte	0.0608118	6.18834	L2	5	Zhang_Pericyte_General_3
UKB_460K.body_HEIGHTz	rs157577	Vascular Smooth Muscle	0.0876351	6.44436	L2	5	Zhang_Vasc_Sm_Muscle_1
UKB_460K.body_HEIGHTz	rs157577	Vascular Smooth Muscle	0.264849	7.03376	L2	5	Zhang_Vasc_Sm_Muscle_2
UKB_460K.body_HEIGHTz	rs1679971	Fibroblasts	0.177361	6.118	L1	5	Zhang_Cardiac_Fibroblast
UKB_460K.body_HEIGHTz	rs1679971	Fibroblasts	0.319931	6.93185	L1	5	Zhang_Fibro_General
UKB_460K.body_HEIGHTz	rs1679971	Pericyte	0.162006	6.18834	L1	5	Zhang_Pericyte_General_3
UKB_460K.body_HEIGHTz	rs1679971	Vascular Smooth Muscle	0.196837	6.44436	L1	5	Zhang_Vasc_Sm_Muscle_1
UKB_460K.body_HEIGHTz	rs1679971	Vascular Smooth Muscle	0.795952	7.03376	L1	5	Zhang_Vasc_Sm_Muscle_2
UKB_460K.body_HEIGHTz	rs1687299	Astrocyte	0.994453	4.80259	L1	1	ENCFF947PKH_brain_astrocyte_of_the_hippocampus
UKB_460K.body_HEIGHTz	rs17010957	Bone marrow stromal cells	0.980484	6.49578	L1	1	ENCFF106CGJ_bone_element_bone_marrow_connective_tissue_stromal_cell_of_bone_marrow
UKB_460K.body_HEIGHTz	rs17060351	Fibroblasts	0.974296	5.54047	L1	1	ENCFF244FXK_ENCFF422UWB_breast_fibroblast_of_breast
UKB_460K.body_HEIGHTz	rs17122673	Osteoblasts	0.995535	7.96359	L1	1	ENCFF837VDG_connective_tissue_osteoblast
UKB_460K.body_HEIGHTz	rs17122673	Fibroblasts	0.0291827	6.118	L2	5	Zhang_Cardiac_Fibroblast
UKB_460K.body_HEIGHTz	rs17122673	Fibroblasts	0.710526	6.93185	L2	5	Zhang_Fibro_General
UKB_460K.body_HEIGHTz	rs17122673	Pericyte	0.0205178	6.18834	L2	5	Zhang_Pericyte_General_3
UKB_460K.body_HEIGHTz	rs17122673	Vascular Smooth Muscle	0.0430215	6.44436	L2	5	Zhang_Vasc_Sm_Muscle_1
UKB_460K.body_HEIGHTz	rs17122673	Vascular Smooth Muscle	0.202243	7.03376	L2	5	Zhang_Vasc_Sm_Muscle_2
UKB_460K.body_HEIGHTz	rs17139675	Vascular Smooth Muscle	0.991287	7.03376	L1	1	Zhang_Vasc_Sm_Muscle_2
UKB_460K.body_HEIGHTz	rs17139675	Fibroblast (Epithelial)	0.0249572	5.96092	L2	3	Zhang_Fibro_Epithelial
UKB_460K.body_HEIGHTz	rs17139675	Fibroblasts	0.923877	6.93185	L2	3	Zhang_Fibro_General
UKB_460K.body_HEIGHTz	rs17139675	Fibroblast (Sk Muscle Associated)	0.0350528	5.83671	L2	3	Zhang_Fibro_Muscle
UKB_460K.body_HEIGHTz	rs17277015	adipocytes	0.994016	7.20175	L1	1	ENCFF968LWB_connective_tissue_adipocyte
UKB_460K.body_HEIGHTz	rs17277015	Fibroblasts	0.258948	6.93185	L2	2	Zhang_Fibro_General
UKB_460K.body_HEIGHTz	rs17277015	Vascular Smooth Muscle	0.862933	7.03376	L2	2	Zhang_Vasc_Sm_Muscle_2
UKB_460K.body_HEIGHTz	rs17409893	Osteoblasts	0.997888	7.96359	L1	1	ENCFF837VDG_connective_tissue_osteoblast
UKB_460K.body_HEIGHTz	rs17420882	Osteoblasts	0.996052	7.96359	L1	1	ENCFF837VDG_connective_tissue_osteoblast
UKB_460K.body_HEIGHTz	rs17420882	Fibroblasts	0.0288864	6.118	L2	3	Zhang_Cardiac_Fibroblast
UKB_460K.body_HEIGHTz	rs17420882	Fibroblasts	0.921055	6.93185	L2	3	Zhang_Fibro_General
UKB_460K.body_HEIGHTz	rs17420882	Vascular Smooth Muscle	0.0385765	6.44436	L2	3	Zhang_Vasc_Sm_Muscle_1
UKB_460K.body_HEIGHTz	rs17530503	Bone marrow stromal cells	0.981479	6.49578	L1	1	ENCFF106CGJ_bone_element_bone_marrow_connective_tissue_stromal_cell_of_bone_marrow
UKB_460K.body_HEIGHTz	rs17586789	Fibroblasts	0.968708	5.48515	L1	1	ENCFF168WLU_ENCFF053DKP_ENCFF666CXN_connective_tissue_extraembryonic_component_placenta_fibroblast_of_villous_mesenchyme
UKB_460K.body_HEIGHTz	rs1760940	Osteoblasts	0.995475	7.96359	L1	1	ENCFF837VDG_connective_tissue_osteoblast
UKB_460K.body_HEIGHTz	rs1760940	Fibroblasts	0.0299381	6.118	L2	5	Zhang_Cardiac_Fibroblast
UKB_460K.body_HEIGHTz	rs1760940	Fibroblasts	0.719359	6.93185	L2	5	Zhang_Fibro_General
UKB_460K.body_HEIGHTz	rs1760940	Pericyte	0.0208479	6.18834	L2	5	Zhang_Pericyte_General_3
UKB_460K.body_HEIGHTz	rs1760940	Vascular Smooth Muscle	0.0433385	6.44436	L2	5	Zhang_Vasc_Sm_Muscle_1
UKB_460K.body_HEIGHTz	rs1760940	Vascular Smooth Muscle	0.198487	7.03376	L2	5	Zhang_Vasc_Sm_Muscle_2
UKB_460K.body_HEIGHTz	rs17785796	Myoblast	0.606737	4.80723	L1	2	ENCFF149ERN_musculature_of_body_skeletal_muscle_myoblast
UKB_460K.body_HEIGHTz	rs17785796	Fibroblasts	0.392636	4.71158	L1	2	ENCFF329FKR_ENCFF388QVC_ENCFF352ESC_connective_tissue_penis_skin_of_body_foreskin_fibroblast
UKB_460K.body_HEIGHTz	rs17855988	Fibroblasts	0.999049	6.13387	L1	1	ENCFF165UJO_ENCFF183MQW_breast_fibroblast_of_breast
UKB_460K.body_HEIGHTz	rs1801222	Fibroblasts	0.297158	6.93185	L1	3	Zhang_Fibro_General
UKB_460K.body_HEIGHTz	rs1801222	Vascular Smooth Muscle	0.160626	6.44436	L1	3	Zhang_Vasc_Sm_Muscle_1
UKB_460K.body_HEIGHTz	rs1801222	Vascular Smooth Muscle	0.857459	7.03376	L1	3	Zhang_Vasc_Sm_Muscle_2
UKB_460K.body_HEIGHTz	rs1818782	Osteoblasts	0.988232	7.96359	L1	1	ENCFF837VDG_connective_tissue_osteoblast
UKB_460K.body_HEIGHTz	rs1818782	Vascular Smooth Muscle	0.169871	6.44436	L2	2	Zhang_Vasc_Sm_Muscle_1
UKB_460K.body_HEIGHTz	rs1818782	Vascular Smooth Muscle	0.839662	7.03376	L2	2	Zhang_Vasc_Sm_Muscle_2
UKB_460K.body_HEIGHTz	rs185799410	Osteoblasts	0.992464	7.96359	L1	1	ENCFF837VDG_connective_tissue_osteoblast
UKB_460K.body_HEIGHTz	rs185799410	Bone marrow stromal cells	0.529533	6.49578	L2	39	ENCFF106CGJ_bone_element_bone_marrow_connective_tissue_stromal_cell_of_bone_marrow
UKB_460K.body_HEIGHTz	rs185799410	Fibroblasts	0.0673775	5.81438	L2	39	ENCFF250SQE_skin_of_body_fibroblast_of_skin_of_scalp
UKB_460K.body_HEIGHTz	rs185799410	Osteoblasts	0.0689779	5.22058	L2	39	ENCFF418OBI_ENCFF103MXT_ENCFF185GGC_connective_tissue_osteoblast
UKB_460K.body_HEIGHTz	rs185799410	Fibroblasts	0.0372832	5.41169	L2	39	ENCFF186DYG_connective_tissue_skin_of_body_fibroblast_of_upper_back_skin
UKB_460K.body_HEIGHTz	rs185799410	Mesodermal cell	0.0372362	6.49094	L2	39	ENCFF166WND_ENCFF376TDW_embryo_mesodermal_cell
UKB_460K.body_HEIGHTz	rs185799410	Fibroblasts	0.028596	5.48515	L2	39	ENCFF168WLU_ENCFF053DKP_ENCFF666CXN_connective_tissue_extraembryonic_component_placenta_fibroblast_of_villous_mesenchyme
UKB_460K.body_HEIGHTz	rs185799410	Fibroblasts	0.0251233	5.2533	L2	39	ENCFF361BTT_connective_tissue_skin_of_body_fibroblast_of_dermis
UKB_460K.body_HEIGHTz	rs185799410	Fibroblasts	0.0245199	5.43375	L2	39	ENCFF758YZS_ENCFF979EBB_ENCFF674AZI_arterial_blood_vessel_blood_vessel_connective_tissue_vasculature_fibroblast_of_the_aortic_adventitia
UKB_460K.body_HEIGHTz	rs185799410	Fibroblasts	0.0213416	5.33869	L2	39	ENCFF352VPU_connective_tissue_mouth_fibroblast_of_gingiva
UKB_460K.body_HEIGHTz	rs185799410	adipocytes	0.018956	5.76689	L2	39	ENCFF776FME_connective_tissue_adipocyte
UKB_460K.body_HEIGHTz	rs185799410	Fibroblasts	0.0181912	5.36395	L2	39	ENCFF424KBD_ENCFF945XTN_connective_tissue_heart_cardiac_fibroblast
UKB_460K.body_HEIGHTz	rs185799410	Fibroblasts	0.0168605	5.74935	L2	39	ENCFF022BVH_ENCFF944PFM_ENCFF047ISZ_connective_tissue_penis_skin_of_body_foreskin_fibroblast
UKB_460K.body_HEIGHTz	rs185799410	Myoblast	0.0178421	4.80723	L2	39	ENCFF149ERN_musculature_of_body_skeletal_muscle_myoblast
UKB_460K.body_HEIGHTz	rs185799410	Cardiac muscle cells	0.0172563	5.31437	L2	39	ENCFF724UXE_ENCFF045KEG_ENCFF193CJN_heart_musculature_of_body_cardiac_muscle_cell
UKB_460K.body_HEIGHTz	rs185799410	Brain epithelium choroid plexus	0.0168066	5.13548	L2	39	ENCFF237KVM_ENCFF738STL_ENCFF438ZPS_brain_epithelium_vasculature_choroid_plexus_epithelial_cell
UKB_460K.body_HEIGHTz	rs185799410	Fibroblasts	0.023455	4.97927	L2	39	osteoblast.ENCODE
UKB_460K.body_HEIGHTz	rs185799410	Mesenchymal stem cell	0.0139072	5.24061	L2	39	ENCFF387STL_ENCFF414WEV_ENCFF160ZUW_connective_tissue_mesenchymal_stem_cell
UKB_460K.body_HEIGHTz	rs185799410	aimnotic epithelial cell	0.0139768	4.54896	L2	39	ENCFF720ZBZ_epithelium_extraembryonic_component_placenta_amniotic_epithelial_cell
UKB_460K.body_HEIGHTz	rs185799410	Fibroblasts	0.012579	5.14466	L2	39	ENCFF390NQU_skin_of_body_fibroblast_of_skin_of_right_quadriceps
UKB_460K.body_HEIGHTz	rs185799410	Fibroblast of skin	0.0111151	4.90418	L2	39	ENCFF786SQQ_ENCFF836LQZ_ENCFF233THH_connective_tissue_skin_of_body_AG09309
UKB_460K.body_HEIGHTz	rs185799410	Fibroblasts	0.0111867	5.07051	L2	39	ENCFF027NBT_skin_of_body_fibroblast_of_skin_of_right_biceps
UKB_460K.body_HEIGHTz	rs185799410	Fibroblasts	0.0104653	4.99448	L2	39	ENCFF779UTQ_connective_tissue_skin_of_body_fibroblast_of_skin_of_back
UKB_460K.body_HEIGHTz	rs185799410	Trophoblast	0.0146831	3.90238	L2	39	ENCFF962MQB_embryo_extraembryonic_component_trophoblast_cell
UKB_460K.body_HEIGHTz	rs185799410	ENCFF979FLI_connective_tissue_skin_of_body_AG08395	0.00981787	4.86889	L2	39	ENCFF979FLI_connective_tissue_skin_of_body_AG08395
UKB_460K.body_HEIGHTz	rs185799410	Fibroblasts	0.00948836	4.67964	L2	39	ENCFF113OUE_connective_tissue_skin_of_body_fibroblast_of_skin_of_abdomen
UKB_460K.body_HEIGHTz	rs185799410	Penis skin	0.00942686	4.87102	L2	39	ENCFF078BRY_connective_tissue_penis_EH
UKB_460K.body_HEIGHTz	rs185799410	Hepatocytes	0.0110411	4.54295	L2	39	ENCFF902EEH_ENCFF137IUT_ENCFF347LDC_ENCFF491FMJ_endocrine_gland_epithelium_exocrine_gland_liver_hepatocyte
UKB_460K.body_HEIGHTz	rs185799410	Fibroblasts	0.00966974	6.13387	L2	39	ENCFF165UJO_ENCFF183MQW_breast_fibroblast_of_breast
UKB_460K.body_HEIGHTz	rs185799410	ENCFF329KZI_epithelium_eye_iris_pigment_epithelial_cell	0.00876394	4.66563	L2	39	ENCFF329KZI_epithelium_eye_iris_pigment_epithelial_cell
UKB_460K.body_HEIGHTz	rs185799410	Fibroblasts	0.00840752	4.85479	L2	39	ENCFF748IRR_connective_tissue_mouth_fibroblast_of_peridontal_ligament
UKB_460K.body_HEIGHTz	rs185799410	Fibroblasts	0.00894737	5.54047	L2	39	ENCFF244FXK_ENCFF422UWB_breast_fibroblast_of_breast
UKB_460K.body_HEIGHTz	rs185799410	Fibroblasts	0.00774062	4.30072	L2	39	ENCFF927PNR_ENCFF752EUQ_ENCFF076GOF_connective_tissue_penis_skin_of_body_foreskin_fibroblast
UKB_460K.body_HEIGHTz	rs185799410	Smooth muscle (Body)	0.00907587	4.86196	L2	39	ENCFF216WFR_ENCFF118JRY_ENCFF475BOH_musculature_of_body_smooth_muscle_cell
UKB_460K.body_HEIGHTz	rs185799410	Fibroblasts	0.00794681	4.58274	L2	39	ENCFF500IPG_ENCFF720GFK_connective_tissue_skin_of_body_fibroblast_of_dermis
UKB_460K.body_HEIGHTz	rs185799410	Hepatocytes	0.0129408	3.48828	L2	39	hepatocyte.ENCODE
UKB_460K.body_HEIGHTz	rs185799410	Astrocyte	0.00747937	4.80259	L2	39	ENCFF947PKH_brain_astrocyte_of_the_hippocampus
UKB_460K.body_HEIGHTz	rs185799410	aimnotic stem cell	0.00711456	4.71629	L2	39	ENCFF435BEW_connective_tissue_extraembryonic_component_amniotic_stem_cell
UKB_460K.body_HEIGHTz	rs185799410	Fibroblasts	0.00707077	4.71158	L2	39	ENCFF329FKR_ENCFF388QVC_ENCFF352ESC_connective_tissue_penis_skin_of_body_foreskin_fibroblast
UKB_460K.body_HEIGHTz	rs185799410	Fibroblasts	0.00709513	4.4393	L2	39	ENCFF070KKO_ENCFF288WIX_ENCFF240OTM_arterial_blood_vessel_blood_vessel_connective_tissue_vasculature_fibroblast_of_pulmonary_artery
UKB_460K.body_HEIGHTz	rs1858830	Osteoblasts	0.994872	7.96359	L1	1	ENCFF837VDG_connective_tissue_osteoblast
UKB_460K.body_HEIGHTz	rs1858830	Fibroblasts	0.0629912	6.118	L2	5	Zhang_Cardiac_Fibroblast
UKB_460K.body_HEIGHTz	rs1858830	Fibroblasts	0.667093	6.93185	L2	5	Zhang_Fibro_General
UKB_460K.body_HEIGHTz	rs1858830	Pericyte	0.0606987	6.18834	L2	5	Zhang_Pericyte_General_3
UKB_460K.body_HEIGHTz	rs1858830	Vascular Smooth Muscle	0.0921901	6.44436	L2	5	Zhang_Vasc_Sm_Muscle_1
UKB_460K.body_HEIGHTz	rs1858830	Vascular Smooth Muscle	0.283442	7.03376	L2	5	Zhang_Vasc_Sm_Muscle_2
UKB_460K.body_HEIGHTz	rs1863758	Fibroblasts	0.270192	5.74935	L1	21	ENCFF022BVH_ENCFF944PFM_ENCFF047ISZ_connective_tissue_penis_skin_of_body_foreskin_fibroblast
UKB_460K.body_HEIGHTz	rs1863758	Fibroblasts	0.0373983	4.4393	L1	21	ENCFF070KKO_ENCFF288WIX_ENCFF240OTM_arterial_blood_vessel_blood_vessel_connective_tissue_vasculature_fibroblast_of_pulmonary_artery
UKB_460K.body_HEIGHTz	rs1863758	Penis skin	0.0675094	4.87102	L1	21	ENCFF078BRY_connective_tissue_penis_EH
UKB_460K.body_HEIGHTz	rs1863758	Myoblast	0.141644	4.80723	L1	21	ENCFF149ERN_musculature_of_body_skeletal_muscle_myoblast
UKB_460K.body_HEIGHTz	rs1863758	Fibroblasts	0.24559	5.48515	L1	21	ENCFF168WLU_ENCFF053DKP_ENCFF666CXN_connective_tissue_extraembryonic_component_placenta_fibroblast_of_villous_mesenchyme
UKB_460K.body_HEIGHTz	rs1863758	Brain epithelium choroid plexus	0.127151	5.13548	L1	21	ENCFF237KVM_ENCFF738STL_ENCFF438ZPS_brain_epithelium_vasculature_choroid_plexus_epithelial_cell
UKB_460K.body_HEIGHTz	rs1863758	Fibroblasts	0.357304	5.81438	L1	21	ENCFF250SQE_skin_of_body_fibroblast_of_skin_of_scalp
UKB_460K.body_HEIGHTz	rs1863758	Fibroblasts	0.0540993	4.71158	L1	21	ENCFF329FKR_ENCFF388QVC_ENCFF352ESC_connective_tissue_penis_skin_of_body_foreskin_fibroblast
UKB_460K.body_HEIGHTz	rs1863758	ENCFF329KZI_epithelium_eye_iris_pigment_epithelial_cell	0.0561147	4.66563	L1	21	ENCFF329KZI_epithelium_eye_iris_pigment_epithelial_cell
UKB_460K.body_HEIGHTz	rs1863758	Fibroblasts	0.201188	5.33869	L1	21	ENCFF352VPU_connective_tissue_mouth_fibroblast_of_gingiva
UKB_460K.body_HEIGHTz	rs1863758	Fibroblasts	0.202621	5.2533	L1	21	ENCFF361BTT_connective_tissue_skin_of_body_fibroblast_of_dermis
UKB_460K.body_HEIGHTz	rs1863758	Mesenchymal stem cell	0.211659	5.24061	L1	21	ENCFF387STL_ENCFF414WEV_ENCFF160ZUW_connective_tissue_mesenchymal_stem_cell
UKB_460K.body_HEIGHTz	rs1863758	Fibroblasts	0.176077	5.36395	L1	21	ENCFF424KBD_ENCFF945XTN_connective_tissue_heart_cardiac_fibroblast
UKB_460K.body_HEIGHTz	rs1863758	ENCFF472WAW_ENCFF559ALK_ENCFF575FKS_ENCFF176ELT_blood_vessel_brain_epithelium_vasculature_brain_microvascular_endothelial_cell	0.0257551	4.08269	L1	21	ENCFF472WAW_ENCFF559ALK_ENCFF575FKS_ENCFF176ELT_blood_vessel_brain_epithelium_vasculature_brain_microvascular_endothelial_cell
UKB_460K.body_HEIGHTz	rs1863758	aimnotic epithelial cell	0.0754496	4.54896	L1	21	ENCFF720ZBZ_epithelium_extraembryonic_component_placenta_amniotic_epithelial_cell
UKB_460K.body_HEIGHTz	rs1863758	Cardiac muscle cells	0.18265	5.31437	L1	21	ENCFF724UXE_ENCFF045KEG_ENCFF193CJN_heart_musculature_of_body_cardiac_muscle_cell
UKB_460K.body_HEIGHTz	rs1863758	Fibroblasts	0.0761694	4.85479	L1	21	ENCFF748IRR_connective_tissue_mouth_fibroblast_of_peridontal_ligament
UKB_460K.body_HEIGHTz	rs1863758	Fibroblasts	0.0851858	4.99448	L1	21	ENCFF779UTQ_connective_tissue_skin_of_body_fibroblast_of_skin_of_back
UKB_460K.body_HEIGHTz	rs1863758	Fibroblasts	0.0347174	4.30072	L1	21	ENCFF927PNR_ENCFF752EUQ_ENCFF076GOF_connective_tissue_penis_skin_of_body_foreskin_fibroblast
UKB_460K.body_HEIGHTz	rs1863758	Myocyte	0.0269605	3.36276	L1	21	ENCFF932RDX_musculature_of_body_myocyte
UKB_460K.body_HEIGHTz	rs1863758	Lung IMR 90	0.0320428	4.35702	L1	21	ENCFF971HXR_ENCFF376ZIM_ENCFF699OAR_ENCFF105FHL_connective_tissue_lung_IMR_90
UKB_460K.body_HEIGHTz	rs187508828	Osteoblasts	0.982705	7.96359	L1	1	ENCFF837VDG_connective_tissue_osteoblast
UKB_460K.body_HEIGHTz	rs188551769	Fibroblasts	0.254132	6.93185	L1	2	Zhang_Fibro_General
UKB_460K.body_HEIGHTz	rs188551769	Vascular Smooth Muscle	0.939426	7.03376	L1	2	Zhang_Vasc_Sm_Muscle_2
UKB_460K.body_HEIGHTz	rs191221714	Osteoblasts	0.995572	7.96359	L1	1	ENCFF837VDG_connective_tissue_osteoblast
UKB_460K.body_HEIGHTz	rs191221714	Fibroblasts	0.0335133	6.118	L2	5	Zhang_Cardiac_Fibroblast
UKB_460K.body_HEIGHTz	rs191221714	Fibroblasts	0.708488	6.93185	L2	5	Zhang_Fibro_General
UKB_460K.body_HEIGHTz	rs191221714	Pericyte	0.0252426	6.18834	L2	5	Zhang_Pericyte_General_3
UKB_460K.body_HEIGHTz	rs191221714	Vascular Smooth Muscle	0.0480296	6.44436	L2	5	Zhang_Vasc_Sm_Muscle_1
UKB_460K.body_HEIGHTz	rs191221714	Vascular Smooth Muscle	0.208007	7.03376	L2	5	Zhang_Vasc_Sm_Muscle_2
UKB_460K.body_HEIGHTz	rs191514848	Mesodermal cell	0.998992	6.49094	L1	1	ENCFF166WND_ENCFF376TDW_embryo_mesodermal_cell
UKB_460K.body_HEIGHTz	rs191514848	Fibroblasts	0.92903	6.118	L2	3	Zhang_Cardiac_Fibroblast
UKB_460K.body_HEIGHTz	rs191514848	Fibroblasts	0.151552	5.75431	L2	3	Zhang_Fetal_Cardiac_Fibroblast
UKB_460K.body_HEIGHTz	rs191514848	Peripheral Nerve Stromal	0.139497	5.15031	L2	3	Zhang_Nerve_Stromal
UKB_460K.body_HEIGHTz	rs191720756	Vascular Smooth Muscle	0.126888	6.44436	L1	2	Zhang_Vasc_Sm_Muscle_1
UKB_460K.body_HEIGHTz	rs191720756	Vascular Smooth Muscle	0.945195	7.03376	L1	2	Zhang_Vasc_Sm_Muscle_2
UKB_460K.body_HEIGHTz	rs1984119	Mesodermal cell	0.995759	6.49094	L1	1	ENCFF166WND_ENCFF376TDW_embryo_mesodermal_cell
UKB_460K.body_HEIGHTz	rs1994147	Embryonic ectodermal cells	0.0342791	4.40564	L1	4	ENCFF008WQX_ENCFF994HCY_embryo_ectodermal_cell
UKB_460K.body_HEIGHTz	rs1994147	Radial glial cells	0.0357338	4.42604	L1	4	ENCFF631FWF_NA_mid_neurogenesis_radial_glial_cells
UKB_460K.body_HEIGHTz	rs1994147	Neuronal stem cells	0.0229318	4.44484	L1	4	ENCFF679ECN_embryo_neuronal_stem_cell
UKB_460K.body_HEIGHTz	rs1994147	Radial glial cells	0.888067	5.33677	L1	4	ENCFF986LEV_embryo_radial_glial_cell
UKB_460K.body_HEIGHTz	rs201700765	Osteoblasts	0.992935	7.96359	L1	1	ENCFF837VDG_connective_tissue_osteoblast
UKB_460K.body_HEIGHTz	rs201700765	Bone marrow stromal cells	0.550603	6.49578	L2	33	ENCFF106CGJ_bone_element_bone_marrow_connective_tissue_stromal_cell_of_bone_marrow
UKB_460K.body_HEIGHTz	rs201700765	Fibroblasts	0.0669274	5.81438	L2	33	ENCFF250SQE_skin_of_body_fibroblast_of_skin_of_scalp
UKB_460K.body_HEIGHTz	rs201700765	Osteoblasts	0.0682003	5.22058	L2	33	ENCFF418OBI_ENCFF103MXT_ENCFF185GGC_connective_tissue_osteoblast
UKB_460K.body_HEIGHTz	rs201700765	Fibroblasts	0.0368509	5.41169	L2	33	ENCFF186DYG_connective_tissue_skin_of_body_fibroblast_of_upper_back_skin
UKB_460K.body_HEIGHTz	rs201700765	Mesodermal cell	0.037441	6.49094	L2	33	ENCFF166WND_ENCFF376TDW_embryo_mesodermal_cell
UKB_460K.body_HEIGHTz	rs201700765	Fibroblasts	0.0281306	5.48515	L2	33	ENCFF168WLU_ENCFF053DKP_ENCFF666CXN_connective_tissue_extraembryonic_component_placenta_fibroblast_of_villous_mesenchyme
UKB_460K.body_HEIGHTz	rs201700765	Fibroblasts	0.0241611	5.43375	L2	33	ENCFF758YZS_ENCFF979EBB_ENCFF674AZI_arterial_blood_vessel_blood_vessel_connective_tissue_vasculature_fibroblast_of_the_aortic_adventitia
UKB_460K.body_HEIGHTz	rs201700765	Fibroblasts	0.0243317	5.2533	L2	33	ENCFF361BTT_connective_tissue_skin_of_body_fibroblast_of_dermis
UKB_460K.body_HEIGHTz	rs201700765	Fibroblasts	0.0208616	5.33869	L2	33	ENCFF352VPU_connective_tissue_mouth_fibroblast_of_gingiva
UKB_460K.body_HEIGHTz	rs201700765	adipocytes	0.0185093	5.76689	L2	33	ENCFF776FME_connective_tissue_adipocyte
UKB_460K.body_HEIGHTz	rs201700765	Fibroblasts	0.0177078	5.36395	L2	33	ENCFF424KBD_ENCFF945XTN_connective_tissue_heart_cardiac_fibroblast
UKB_460K.body_HEIGHTz	rs201700765	Fibroblasts	0.0164515	5.74935	L2	33	ENCFF022BVH_ENCFF944PFM_ENCFF047ISZ_connective_tissue_penis_skin_of_body_foreskin_fibroblast
UKB_460K.body_HEIGHTz	rs201700765	Myoblast	0.0173872	4.80723	L2	33	ENCFF149ERN_musculature_of_body_skeletal_muscle_myoblast
UKB_460K.body_HEIGHTz	rs201700765	Cardiac muscle cells	0.0167322	5.31437	L2	33	ENCFF724UXE_ENCFF045KEG_ENCFF193CJN_heart_musculature_of_body_cardiac_muscle_cell
UKB_460K.body_HEIGHTz	rs201700765	Brain epithelium choroid plexus	0.0163977	5.13548	L2	33	ENCFF237KVM_ENCFF738STL_ENCFF438ZPS_brain_epithelium_vasculature_choroid_plexus_epithelial_cell
UKB_460K.body_HEIGHTz	rs201700765	Fibroblasts	0.023831	4.97927	L2	33	osteoblast.ENCODE
UKB_460K.body_HEIGHTz	rs201700765	Mesenchymal stem cell	0.0136017	5.24061	L2	33	ENCFF387STL_ENCFF414WEV_ENCFF160ZUW_connective_tissue_mesenchymal_stem_cell
UKB_460K.body_HEIGHTz	rs201700765	aimnotic epithelial cell	0.0136236	4.54896	L2	33	ENCFF720ZBZ_epithelium_extraembryonic_component_placenta_amniotic_epithelial_cell
UKB_460K.body_HEIGHTz	rs201700765	Fibroblasts	0.0120443	5.14466	L2	33	ENCFF390NQU_skin_of_body_fibroblast_of_skin_of_right_quadriceps
UKB_460K.body_HEIGHTz	rs201700765	Fibroblast of skin	0.0105651	4.90418	L2	33	ENCFF786SQQ_ENCFF836LQZ_ENCFF233THH_connective_tissue_skin_of_body_AG09309
UKB_460K.body_HEIGHTz	rs201700765	Fibroblasts	0.0106513	5.07051	L2	33	ENCFF027NBT_skin_of_body_fibroblast_of_skin_of_right_biceps
UKB_460K.body_HEIGHTz	rs201700765	Fibroblasts	0.00994057	4.99448	L2	33	ENCFF779UTQ_connective_tissue_skin_of_body_fibroblast_of_skin_of_back
UKB_460K.body_HEIGHTz	rs201700765	Trophoblast	0.0150653	3.90238	L2	33	ENCFF962MQB_embryo_extraembryonic_component_trophoblast_cell
UKB_460K.body_HEIGHTz	rs201700765	ENCFF979FLI_connective_tissue_skin_of_body_AG08395	0.00934633	4.86889	L2	33	ENCFF979FLI_connective_tissue_skin_of_body_AG08395
UKB_460K.body_HEIGHTz	rs201700765	Fibroblasts	0.00897085	4.67964	L2	33	ENCFF113OUE_connective_tissue_skin_of_body_fibroblast_of_skin_of_abdomen
UKB_460K.body_HEIGHTz	rs201700765	Penis skin	0.00892006	4.87102	L2	33	ENCFF078BRY_connective_tissue_penis_EH
UKB_460K.body_HEIGHTz	rs201700765	Hepatocytes	0.0110692	4.54295	L2	33	ENCFF902EEH_ENCFF137IUT_ENCFF347LDC_ENCFF491FMJ_endocrine_gland_epithelium_exocrine_gland_liver_hepatocyte
UKB_460K.body_HEIGHTz	rs201700765	ENCFF329KZI_epithelium_eye_iris_pigment_epithelial_cell	0.00831087	4.66563	L2	33	ENCFF329KZI_epithelium_eye_iris_pigment_epithelial_cell
UKB_460K.body_HEIGHTz	rs201700765	Fibroblasts	0.00926645	6.13387	L2	33	ENCFF165UJO_ENCFF183MQW_breast_fibroblast_of_breast
UKB_460K.body_HEIGHTz	rs201700765	Fibroblasts	0.00784842	4.85479	L2	33	ENCFF748IRR_connective_tissue_mouth_fibroblast_of_peridontal_ligament
UKB_460K.body_HEIGHTz	rs201700765	Fibroblasts	0.00854676	5.54047	L2	33	ENCFF244FXK_ENCFF422UWB_breast_fibroblast_of_breast
UKB_460K.body_HEIGHTz	rs201700765	Fibroblasts	0.00720723	4.30072	L2	33	ENCFF927PNR_ENCFF752EUQ_ENCFF076GOF_connective_tissue_penis_skin_of_body_foreskin_fibroblast
UKB_460K.body_HEIGHTz	rs201700765	Smooth muscle (Body)	0.0088111	4.86196	L2	33	ENCFF216WFR_ENCFF118JRY_ENCFF475BOH_musculature_of_body_smooth_muscle_cell
UKB_460K.body_HEIGHTz	rs2018382	Brain epithelium choroid plexus	0.825501	5.13548	L1	3	ENCFF237KVM_ENCFF738STL_ENCFF438ZPS_brain_epithelium_vasculature_choroid_plexus_epithelial_cell
UKB_460K.body_HEIGHTz	rs2018382	vasculature_smooth muscle of the brain	0.0959389	4.58022	L1	3	ENCFF770JQW_vasculature_smooth_muscle_cell_of_the_brain_vasculature
UKB_460K.body_HEIGHTz	rs2018382	Astrocyte	0.138548	4.72239	L1	3	ENCFF858YJD_ENCFF684KJG_ENCFF387GYF_spinal_cord_astrocyte_of_the_spinal_cord
UKB_460K.body_HEIGHTz	rs2034695	Osteoblasts	0.995608	7.96359	L1	1	ENCFF837VDG_connective_tissue_osteoblast
UKB_460K.body_HEIGHTz	rs2034695	Fibroblasts	0.0348892	6.118	L2	5	Zhang_Cardiac_Fibroblast
UKB_460K.body_HEIGHTz	rs2034695	Fibroblasts	0.705552	6.93185	L2	5	Zhang_Fibro_General
UKB_460K.body_HEIGHTz	rs2034695	Pericyte	0.0268247	6.18834	L2	5	Zhang_Pericyte_General_3
UKB_460K.body_HEIGHTz	rs2034695	Vascular Smooth Muscle	0.0500411	6.44436	L2	5	Zhang_Vasc_Sm_Muscle_1
UKB_460K.body_HEIGHTz	rs2034695	Vascular Smooth Muscle	0.211216	7.03376	L2	5	Zhang_Vasc_Sm_Muscle_2
UKB_460K.body_HEIGHTz	rs2056954	Fibroblasts	0.686199	5.00469	L2	3	Zhang_Fibro_GI
UKB_460K.body_HEIGHTz	rs2056954	Fetal Mesangial Cell	0.367546	4.90761	L2	3	Zhang_Fetal_Mesangial_1
UKB_460K.body_HEIGHTz	rs2056954	Fetal Mesangial Cell	0.168569	4.25071	L2	3	Zhang_Fetal_Mesangial_2
UKB_460K.body_HEIGHTz	rs2061217	Mesodermal cell	1	6.49094	L1	1	ENCFF166WND_ENCFF376TDW_embryo_mesodermal_cell
UKB_460K.body_HEIGHTz	rs2070011	Smooth muscle (Body)	0.806229	4.86196	L1	2	ENCFF216WFR_ENCFF118JRY_ENCFF475BOH_musculature_of_body_smooth_muscle_cell
UKB_460K.body_HEIGHTz	rs2070011	Hepatocytes	0.191978	4.54295	L1	2	ENCFF902EEH_ENCFF137IUT_ENCFF347LDC_ENCFF491FMJ_endocrine_gland_epithelium_exocrine_gland_liver_hepatocyte
UKB_460K.body_HEIGHTz	rs2086530	adipocytes	0.97481	5.76689	L1	1	ENCFF776FME_connective_tissue_adipocyte
UKB_460K.body_HEIGHTz	rs2091210	Osteoblasts	0.995539	7.96359	L1	1	ENCFF837VDG_connective_tissue_osteoblast
UKB_460K.body_HEIGHTz	rs2091210	Fibroblasts	0.0346101	6.118	L2	5	Zhang_Cardiac_Fibroblast
UKB_460K.body_HEIGHTz	rs2091210	Fibroblasts	0.706554	6.93185	L2	5	Zhang_Fibro_General
UKB_460K.body_HEIGHTz	rs2091210	Pericyte	0.0263693	6.18834	L2	5	Zhang_Pericyte_General_3
UKB_460K.body_HEIGHTz	rs2091210	Vascular Smooth Muscle	0.0493984	6.44436	L2	5	Zhang_Vasc_Sm_Muscle_1
UKB_460K.body_HEIGHTz	rs2091210	Vascular Smooth Muscle	0.209775	7.03376	L2	5	Zhang_Vasc_Sm_Muscle_2
UKB_460K.body_HEIGHTz	rs2168101	Smooth muscle (Body)	0.996846	4.86196	L1	1	ENCFF216WFR_ENCFF118JRY_ENCFF475BOH_musculature_of_body_smooth_muscle_cell
UKB_460K.body_HEIGHTz	rs2187692	Neuroepithelial stem cells	0.999573	4.06452	L1	1	ENCFF633ZGH_ENCFF127GNC_embryo_epithelium_neuroepithelial_stem_cell
UKB_460K.body_HEIGHTz	rs2230347	Osteoblasts	0.994765	7.96359	L1	1	ENCFF837VDG_connective_tissue_osteoblast
UKB_460K.body_HEIGHTz	rs2230347	Fibroblasts	0.0244271	6.118	L2	4	Zhang_Cardiac_Fibroblast
UKB_460K.body_HEIGHTz	rs2230347	Fibroblasts	0.749848	6.93185	L2	4	Zhang_Fibro_General
UKB_460K.body_HEIGHTz	rs2230347	Vascular Smooth Muscle	0.0315216	6.44436	L2	4	Zhang_Vasc_Sm_Muscle_1
UKB_460K.body_HEIGHTz	rs2230347	Vascular Smooth Muscle	0.168369	7.03376	L2	4	Zhang_Vasc_Sm_Muscle_2
UKB_460K.body_HEIGHTz	rs2236433	Osteoblasts	0.995522	7.96359	L1	1	ENCFF837VDG_connective_tissue_osteoblast
UKB_460K.body_HEIGHTz	rs2236433	Fibroblasts	0.0332534	6.118	L2	5	Zhang_Cardiac_Fibroblast
UKB_460K.body_HEIGHTz	rs2236433	Fibroblasts	0.707223	6.93185	L2	5	Zhang_Fibro_General
UKB_460K.body_HEIGHTz	rs2236433	Pericyte	0.0248892	6.18834	L2	5	Zhang_Pericyte_General_3
UKB_460K.body_HEIGHTz	rs2236433	Vascular Smooth Muscle	0.0478445	6.44436	L2	5	Zhang_Vasc_Sm_Muscle_1
UKB_460K.body_HEIGHTz	rs2236433	Vascular Smooth Muscle	0.207884	7.03376	L2	5	Zhang_Vasc_Sm_Muscle_2
UKB_460K.body_HEIGHTz	rs2245569	Osteoblasts	0.997211	7.96359	L1	1	ENCFF837VDG_connective_tissue_osteoblast
UKB_460K.body_HEIGHTz	rs2270894	Osteoblasts	0.995548	7.96359	L1	1	ENCFF837VDG_connective_tissue_osteoblast
UKB_460K.body_HEIGHTz	rs2270894	Fibroblasts	0.0346274	6.118	L2	5	Zhang_Cardiac_Fibroblast
UKB_460K.body_HEIGHTz	rs2270894	Fibroblasts	0.706438	6.93185	L2	5	Zhang_Fibro_General
UKB_460K.body_HEIGHTz	rs2270894	Pericyte	0.0264217	6.18834	L2	5	Zhang_Pericyte_General_3
UKB_460K.body_HEIGHTz	rs2270894	Vascular Smooth Muscle	0.0494597	6.44436	L2	5	Zhang_Vasc_Sm_Muscle_1
UKB_460K.body_HEIGHTz	rs2270894	Vascular Smooth Muscle	0.20995	7.03376	L2	5	Zhang_Vasc_Sm_Muscle_2
UKB_460K.body_HEIGHTz	rs2274116	Osteoblasts	0.994155	5.22058	L1	1	ENCFF418OBI_ENCFF103MXT_ENCFF185GGC_connective_tissue_osteoblast
UKB_460K.body_HEIGHTz	rs2277339	Osteoblasts	0.995556	7.96359	L1	1	ENCFF837VDG_connective_tissue_osteoblast
UKB_460K.body_HEIGHTz	rs2277339	Fibroblasts	0.0308089	6.118	L2	5	Zhang_Cardiac_Fibroblast
UKB_460K.body_HEIGHTz	rs2277339	Fibroblasts	0.708195	6.93185	L2	5	Zhang_Fibro_General
UKB_460K.body_HEIGHTz	rs2277339	Pericyte	0.0224345	6.18834	L2	5	Zhang_Pericyte_General_3
UKB_460K.body_HEIGHTz	rs2277339	Vascular Smooth Muscle	0.0452925	6.44436	L2	5	Zhang_Vasc_Sm_Muscle_1
UKB_460K.body_HEIGHTz	rs2277339	Vascular Smooth Muscle	0.205102	7.03376	L2	5	Zhang_Vasc_Sm_Muscle_2
UKB_460K.body_HEIGHTz	rs2287163	Osteoblasts	0.99559	7.96359	L1	1	ENCFF837VDG_connective_tissue_osteoblast
UKB_460K.body_HEIGHTz	rs2287163	Fibroblasts	0.0336493	6.118	L2	5	Zhang_Cardiac_Fibroblast
UKB_460K.body_HEIGHTz	rs2287163	Fibroblasts	0.706668	6.93185	L2	5	Zhang_Fibro_General
UKB_460K.body_HEIGHTz	rs2287163	Pericyte	0.0254431	6.18834	L2	5	Zhang_Pericyte_General_3
UKB_460K.body_HEIGHTz	rs2287163	Vascular Smooth Muscle	0.0485597	6.44436	L2	5	Zhang_Vasc_Sm_Muscle_1
UKB_460K.body_HEIGHTz	rs2287163	Vascular Smooth Muscle	0.208756	7.03376	L2	5	Zhang_Vasc_Sm_Muscle_2
UKB_460K.body_HEIGHTz	rs2289125	Osteoblasts	0.992139	7.96359	L1	1	ENCFF837VDG_connective_tissue_osteoblast
UKB_460K.body_HEIGHTz	rs2292553	Satellite cell	0.999689	7.11223	L1	1	ENCFF981RTA_musculature_of_body_skeletal_muscle_satellite_cell
UKB_460K.body_HEIGHTz	rs2292989	Satellite cell	0.998613	7.11223	L1	1	ENCFF981RTA_musculature_of_body_skeletal_muscle_satellite_cell
UKB_460K.body_HEIGHTz	rs2292989	Fibroblasts	0.582662	6.93185	L2	3	Zhang_Fibro_General
UKB_460K.body_HEIGHTz	rs2292989	Vascular Smooth Muscle	0.0746386	6.44436	L2	3	Zhang_Vasc_Sm_Muscle_1
UKB_460K.body_HEIGHTz	rs2292989	Vascular Smooth Muscle	0.408804	7.03376	L2	3	Zhang_Vasc_Sm_Muscle_2
UKB_460K.body_HEIGHTz	rs2294494	Fibroblasts	0.733967	5.75431	L1	3	Zhang_Fetal_Cardiac_Fibroblast
UKB_460K.body_HEIGHTz	rs2294494	Fibroblasts	0.158797	5.15468	L1	3	Zhang_Fetal_Fibro_General_1
UKB_460K.body_HEIGHTz	rs2294494	Fetal Mesangial Cell	0.0733561	4.90761	L1	3	Zhang_Fetal_Mesangial_1
UKB_460K.body_HEIGHTz	rs2294494	Fibroblasts	0.394174	5.2533	L2	2	ENCFF361BTT_connective_tissue_skin_of_body_fibroblast_of_dermis
UKB_460K.body_HEIGHTz	rs2294494	Fibroblasts	0.58186	5.43375	L2	2	ENCFF758YZS_ENCFF979EBB_ENCFF674AZI_arterial_blood_vessel_blood_vessel_connective_tissue_vasculature_fibroblast_of_the_aortic_adventitia
UKB_460K.body_HEIGHTz	rs2294984	Satellite cell	0.984048	7.11223	L1	1	ENCFF981RTA_musculature_of_body_skeletal_muscle_satellite_cell
UKB_460K.body_HEIGHTz	rs2305788	Myoblast	0.920705	4.80723	L1	2	ENCFF149ERN_musculature_of_body_skeletal_muscle_myoblast
UKB_460K.body_HEIGHTz	rs2305788	ENCFF594BSS_musculature_of_body_myotube	0.0936675	4.19071	L1	2	ENCFF594BSS_musculature_of_body_myotube
UKB_460K.body_HEIGHTz	rs2310357	Mesodermal cell	0.998177	6.49094	L1	1	ENCFF166WND_ENCFF376TDW_embryo_mesodermal_cell
UKB_460K.body_HEIGHTz	rs2310357	Fibroblasts	0.0371165	5.07051	L2	6	ENCFF027NBT_skin_of_body_fibroblast_of_skin_of_right_biceps
UKB_460K.body_HEIGHTz	rs2310357	Penis skin	0.0229179	4.87102	L2	6	ENCFF078BRY_connective_tissue_penis_EH
UKB_460K.body_HEIGHTz	rs2310357	Myoblast	0.0479856	4.80723	L2	6	ENCFF149ERN_musculature_of_body_skeletal_muscle_myoblast
UKB_460K.body_HEIGHTz	rs2310357	Fibroblasts	0.778779	5.81438	L2	6	ENCFF250SQE_skin_of_body_fibroblast_of_skin_of_scalp
UKB_460K.body_HEIGHTz	rs2310357	Fibroblasts	0.0568282	5.14466	L2	6	ENCFF390NQU_skin_of_body_fibroblast_of_skin_of_right_quadriceps
UKB_460K.body_HEIGHTz	rs2310357	Fibroblasts	0.0327051	4.99448	L2	6	ENCFF779UTQ_connective_tissue_skin_of_body_fibroblast_of_skin_of_back
UKB_460K.body_HEIGHTz	rs2313533	Osteoblasts	0.996458	7.96359	L1	1	ENCFF837VDG_connective_tissue_osteoblast
UKB_460K.body_HEIGHTz	rs2451948	Fibroblasts	0.180586	4.30591	L1	5	Zhang_Fetal_Fibro_GI
UKB_460K.body_HEIGHTz	rs2451948	Fibroblasts	0.282593	5.00469	L1	5	Zhang_Fibro_GI
UKB_460K.body_HEIGHTz	rs2451948	Zhang_Sm_Ms_Colon_2	0.137325	4.34935	L1	5	Zhang_Sm_Ms_Colon_2
UKB_460K.body_HEIGHTz	rs2451948	Smooth Muscle (Esophageal Muscularis)	0.552987	5.44059	L1	5	Zhang_Sm_Ms_Muscularis_3
UKB_460K.body_HEIGHTz	rs2451948	Smooth Muscle (Uterine)	0.438407	5.2345	L1	5	Zhang_Sm_Ms_Uterine
UKB_460K.body_HEIGHTz	rs2498851	Myoblast	0.0124938	4.80723	L1	11	ENCFF149ERN_musculature_of_body_skeletal_muscle_myoblast
UKB_460K.body_HEIGHTz	rs2498851	Fibroblasts	0.245299	5.41169	L1	11	ENCFF186DYG_connective_tissue_skin_of_body_fibroblast_of_upper_back_skin
UKB_460K.body_HEIGHTz	rs2498851	Brain epithelium choroid plexus	0.0602388	5.13548	L1	11	ENCFF237KVM_ENCFF738STL_ENCFF438ZPS_brain_epithelium_vasculature_choroid_plexus_epithelial_cell
UKB_460K.body_HEIGHTz	rs2498851	Fibroblasts	0.168037	5.33869	L1	11	ENCFF352VPU_connective_tissue_mouth_fibroblast_of_gingiva
UKB_460K.body_HEIGHTz	rs2498851	Fibroblasts	0.0630401	5.14466	L1	11	ENCFF390NQU_skin_of_body_fibroblast_of_skin_of_right_quadriceps
UKB_460K.body_HEIGHTz	rs2498851	Fibroblasts	0.19143	5.36395	L1	11	ENCFF424KBD_ENCFF945XTN_connective_tissue_heart_cardiac_fibroblast
UKB_460K.body_HEIGHTz	rs2498851	Cardiac muscle cells	0.148315	5.31437	L1	11	ENCFF724UXE_ENCFF045KEG_ENCFF193CJN_heart_musculature_of_body_cardiac_muscle_cell
UKB_460K.body_HEIGHTz	rs2498851	Fibroblasts	0.0155911	4.85479	L1	11	ENCFF748IRR_connective_tissue_mouth_fibroblast_of_peridontal_ligament
UKB_460K.body_HEIGHTz	rs2498851	Fibroblasts	0.0302615	4.99448	L1	11	ENCFF779UTQ_connective_tissue_skin_of_body_fibroblast_of_skin_of_back
UKB_460K.body_HEIGHTz	rs2498851	Fibroblast of skin	0.0196683	4.90418	L1	11	ENCFF786SQQ_ENCFF836LQZ_ENCFF233THH_connective_tissue_skin_of_body_AG09309
UKB_460K.body_HEIGHTz	rs2498851	Astrocyte	0.0122279	4.80259	L1	11	ENCFF947PKH_brain_astrocyte_of_the_hippocampus
UKB_460K.body_HEIGHTz	rs251022	Osteoblasts	0.996296	7.96359	L1	1	ENCFF837VDG_connective_tissue_osteoblast
UKB_460K.body_HEIGHTz	rs251022	Fibroblasts	0.94278	6.93185	L2	2	Zhang_Fibro_General
UKB_460K.body_HEIGHTz	rs251022	Vascular Smooth Muscle	0.0533313	6.44436	L2	2	Zhang_Vasc_Sm_Muscle_1
UKB_460K.body_HEIGHTz	rs2569881	Osteoblasts	0.990139	7.96359	L1	1	ENCFF837VDG_connective_tissue_osteoblast
UKB_460K.body_HEIGHTz	rs2569881	Vascular Smooth Muscle	0.154897	6.44436	L2	2	Zhang_Vasc_Sm_Muscle_1
UKB_460K.body_HEIGHTz	rs2569881	Vascular Smooth Muscle	0.863268	7.03376	L2	2	Zhang_Vasc_Sm_Muscle_2
UKB_460K.body_HEIGHTz	rs2570972	Osteoblasts	0.997211	7.96359	L1	1	ENCFF837VDG_connective_tissue_osteoblast
UKB_460K.body_HEIGHTz	rs25849	Osteoblasts	0.995559	7.96359	L1	1	ENCFF837VDG_connective_tissue_osteoblast
UKB_460K.body_HEIGHTz	rs25849	Fibroblasts	0.0332762	6.118	L2	5	Zhang_Cardiac_Fibroblast
UKB_460K.body_HEIGHTz	rs25849	Fibroblasts	0.706593	6.93185	L2	5	Zhang_Fibro_General
UKB_460K.body_HEIGHTz	rs25849	Pericyte	0.0250409	6.18834	L2	5	Zhang_Pericyte_General_3
UKB_460K.body_HEIGHTz	rs25849	Vascular Smooth Muscle	0.0480657	6.44436	L2	5	Zhang_Vasc_Sm_Muscle_1
UKB_460K.body_HEIGHTz	rs25849	Vascular Smooth Muscle	0.208732	7.03376	L2	5	Zhang_Vasc_Sm_Muscle_2
UKB_460K.body_HEIGHTz	rs2597513	Fibroblasts	0.975274	5.2533	L1	2	ENCFF361BTT_connective_tissue_skin_of_body_fibroblast_of_dermis
UKB_460K.body_HEIGHTz	rs2597513	Fibroblasts	0.410232	4.58274	L1	2	ENCFF500IPG_ENCFF720GFK_connective_tissue_skin_of_body_fibroblast_of_dermis
UKB_460K.body_HEIGHTz	rs2602713	Osteoblasts	0.995511	7.96359	L1	1	ENCFF837VDG_connective_tissue_osteoblast
UKB_460K.body_HEIGHTz	rs2602713	Fibroblasts	0.0323872	6.118	L2	5	Zhang_Cardiac_Fibroblast
UKB_460K.body_HEIGHTz	rs2602713	Fibroblasts	0.707264	6.93185	L2	5	Zhang_Fibro_General
UKB_460K.body_HEIGHTz	rs2602713	Pericyte	0.0240516	6.18834	L2	5	Zhang_Pericyte_General_3
UKB_460K.body_HEIGHTz	rs2602713	Vascular Smooth Muscle	0.0470196	6.44436	L2	5	Zhang_Vasc_Sm_Muscle_1
UKB_460K.body_HEIGHTz	rs2602713	Vascular Smooth Muscle	0.207034	7.03376	L2	5	Zhang_Vasc_Sm_Muscle_2
UKB_460K.body_HEIGHTz	rs2610989	Osteoblasts	0.99727	7.96359	L1	1	ENCFF837VDG_connective_tissue_osteoblast
UKB_460K.body_HEIGHTz	rs2678273	Mesodermal cell	0.997677	6.49094	L1	1	ENCFF166WND_ENCFF376TDW_embryo_mesodermal_cell
UKB_460K.body_HEIGHTz	rs2689089	Fibroblasts	0.987519	5.48515	L1	1	ENCFF168WLU_ENCFF053DKP_ENCFF666CXN_connective_tissue_extraembryonic_component_placenta_fibroblast_of_villous_mesenchyme
UKB_460K.body_HEIGHTz	rs270417	adipocytes	0.993111	7.20175	L1	1	ENCFF968LWB_connective_tissue_adipocyte
UKB_460K.body_HEIGHTz	rs270417	Mesodermal cell	0.935794	6.49094	L2	1	ENCFF166WND_ENCFF376TDW_embryo_mesodermal_cell
UKB_460K.body_HEIGHTz	rs2716213	Osteoblasts	0.997426	7.96359	L1	1	ENCFF837VDG_connective_tissue_osteoblast
UKB_460K.body_HEIGHTz	rs2724616	Mesodermal cell	0.99826	6.49094	L1	1	ENCFF166WND_ENCFF376TDW_embryo_mesodermal_cell
UKB_460K.body_HEIGHTz	rs2731985	Astrocyte	0.999394	4.80259	L1	1	ENCFF947PKH_brain_astrocyte_of_the_hippocampus
UKB_460K.body_HEIGHTz	rs2735310	Mesodermal cell	0.999248	6.49094	L1	1	ENCFF166WND_ENCFF376TDW_embryo_mesodermal_cell
UKB_460K.body_HEIGHTz	rs277552	Fibroblasts	0.992357	6.93185	L1	1	Zhang_Fibro_General
UKB_460K.body_HEIGHTz	rs2808290	Fibroblasts	0.219415	5.74935	L1	4	ENCFF022BVH_ENCFF944PFM_ENCFF047ISZ_connective_tissue_penis_skin_of_body_foreskin_fibroblast
UKB_460K.body_HEIGHTz	rs2808290	Fibroblasts	0.461912	5.81438	L1	4	ENCFF250SQE_skin_of_body_fibroblast_of_skin_of_scalp
UKB_460K.body_HEIGHTz	rs2808290	Fibroblasts	0.0892531	5.2533	L1	4	ENCFF361BTT_connective_tissue_skin_of_body_fibroblast_of_dermis
UKB_460K.body_HEIGHTz	rs2808290	adipocytes	0.279991	5.76689	L1	4	ENCFF776FME_connective_tissue_adipocyte
UKB_460K.body_HEIGHTz	rs2834461	Fibroblasts	0.883209	6.118	L1	2	Zhang_Cardiac_Fibroblast
UKB_460K.body_HEIGHTz	rs2834461	Fibroblast (Sk Muscle Associated)	0.460857	5.83671	L1	2	Zhang_Fibro_Muscle
UKB_460K.body_HEIGHTz	rs28360584	Hepatocytes	0.985229	4.54295	L1	1	ENCFF902EEH_ENCFF137IUT_ENCFF347LDC_ENCFF491FMJ_endocrine_gland_epithelium_exocrine_gland_liver_hepatocyte
UKB_460K.body_HEIGHTz	rs28608190	Satellite cell	0.999263	7.11223	L1	1	ENCFF981RTA_musculature_of_body_skeletal_muscle_satellite_cell
UKB_460K.body_HEIGHTz	rs28655023	Osteoblasts	0.999987	7.96359	L1	1	ENCFF837VDG_connective_tissue_osteoblast
UKB_460K.body_HEIGHTz	rs28655023	Fibroblasts	0.766369	6.93185	L2	3	Zhang_Fibro_General
UKB_460K.body_HEIGHTz	rs28655023	Vascular Smooth Muscle	0.202424	6.44436	L2	3	Zhang_Vasc_Sm_Muscle_1
UKB_460K.body_HEIGHTz	rs28655023	Vascular Smooth Muscle	0.344585	7.03376	L2	3	Zhang_Vasc_Sm_Muscle_2
UKB_460K.body_HEIGHTz	rs2871865	Osteoblasts	0.998176	7.96359	L1	1	ENCFF837VDG_connective_tissue_osteoblast
UKB_460K.body_HEIGHTz	rs28971325	Osteoblasts	0.989765	7.96359	L1	1	ENCFF837VDG_connective_tissue_osteoblast
UKB_460K.body_HEIGHTz	rs291979	Osteoblasts	0.999973	7.96359	L1	1	ENCFF837VDG_connective_tissue_osteoblast
UKB_460K.body_HEIGHTz	rs292285	Mesodermal cell	0.998954	6.49094	L1	1	ENCFF166WND_ENCFF376TDW_embryo_mesodermal_cell
UKB_460K.body_HEIGHTz	rs2924332	Fibroblasts	0.0295729	6.118	L1	2	Zhang_Cardiac_Fibroblast
UKB_460K.body_HEIGHTz	rs2924332	Fibroblasts	0.959286	6.93185	L1	2	Zhang_Fibro_General
UKB_460K.body_HEIGHTz	rs2924332	Fibroblasts	0.0396643	5.74935	L2	23	ENCFF022BVH_ENCFF944PFM_ENCFF047ISZ_connective_tissue_penis_skin_of_body_foreskin_fibroblast
UKB_460K.body_HEIGHTz	rs2924332	Fibroblasts	0.015872	5.07051	L2	23	ENCFF027NBT_skin_of_body_fibroblast_of_skin_of_right_biceps
UKB_460K.body_HEIGHTz	rs2924332	Penis skin	0.0103075	4.87102	L2	23	ENCFF078BRY_connective_tissue_penis_EH
UKB_460K.body_HEIGHTz	rs2924332	Bone marrow stromal cells	0.382597	6.49578	L2	23	ENCFF106CGJ_bone_element_bone_marrow_connective_tissue_stromal_cell_of_bone_marrow
UKB_460K.body_HEIGHTz	rs2924332	Myoblast	0.0102017	4.80723	L2	23	ENCFF149ERN_musculature_of_body_skeletal_muscle_myoblast
UKB_460K.body_HEIGHTz	rs2924332	Fibroblasts	0.0426363	5.41169	L2	23	ENCFF186DYG_connective_tissue_skin_of_body_fibroblast_of_upper_back_skin
UKB_460K.body_HEIGHTz	rs2924332	Brain epithelium choroid plexus	0.0115181	5.13548	L2	23	ENCFF237KVM_ENCFF738STL_ENCFF438ZPS_brain_epithelium_vasculature_choroid_plexus_epithelial_cell
UKB_460K.body_HEIGHTz	rs2924332	Fibroblasts	0.109386	5.54047	L2	23	ENCFF244FXK_ENCFF422UWB_breast_fibroblast_of_breast
UKB_460K.body_HEIGHTz	rs2924332	Fibroblasts	0.159822	5.81438	L2	23	ENCFF250SQE_skin_of_body_fibroblast_of_skin_of_scalp
UKB_460K.body_HEIGHTz	rs2924332	ENCFF329KZI_epithelium_eye_iris_pigment_epithelial_cell	0.00512119	4.66563	L2	23	ENCFF329KZI_epithelium_eye_iris_pigment_epithelial_cell
UKB_460K.body_HEIGHTz	rs2924332	Fibroblasts	0.00506575	5.33869	L2	23	ENCFF352VPU_connective_tissue_mouth_fibroblast_of_gingiva
UKB_460K.body_HEIGHTz	rs2924332	Fibroblasts	0.0169795	5.14466	L2	23	ENCFF390NQU_skin_of_body_fibroblast_of_skin_of_right_quadriceps
UKB_460K.body_HEIGHTz	rs2924332	Fibroblasts	0.00618758	5.36395	L2	23	ENCFF424KBD_ENCFF945XTN_connective_tissue_heart_cardiac_fibroblast
UKB_460K.body_HEIGHTz	rs2924332	aimnotic stem cell	0.00763959	4.71629	L2	23	ENCFF435BEW_connective_tissue_extraembryonic_component_amniotic_stem_cell
UKB_460K.body_HEIGHTz	rs2924332	aimnotic epithelial cell	0.00481936	4.54896	L2	23	ENCFF720ZBZ_epithelium_extraembryonic_component_placenta_amniotic_epithelial_cell
UKB_460K.body_HEIGHTz	rs2924332	Cardiac muscle cells	0.00815678	5.31437	L2	23	ENCFF724UXE_ENCFF045KEG_ENCFF193CJN_heart_musculature_of_body_cardiac_muscle_cell
UKB_460K.body_HEIGHTz	rs2924332	Fibroblasts	0.00436974	4.85479	L2	23	ENCFF748IRR_connective_tissue_mouth_fibroblast_of_peridontal_ligament
UKB_460K.body_HEIGHTz	rs2924332	Fibroblasts	0.00782858	5.43375	L2	23	ENCFF758YZS_ENCFF979EBB_ENCFF674AZI_arterial_blood_vessel_blood_vessel_connective_tissue_vasculature_fibroblast_of_the_aortic_adventitia
UKB_460K.body_HEIGHTz	rs2924332	adipocytes	0.0717145	5.76689	L2	23	ENCFF776FME_connective_tissue_adipocyte
UKB_460K.body_HEIGHTz	rs2924332	Fibroblasts	0.0137628	4.99448	L2	23	ENCFF779UTQ_connective_tissue_skin_of_body_fibroblast_of_skin_of_back
UKB_460K.body_HEIGHTz	rs2924332	Fibroblast of skin	0.0062838	4.90418	L2	23	ENCFF786SQQ_ENCFF836LQZ_ENCFF233THH_connective_tissue_skin_of_body_AG09309
UKB_460K.body_HEIGHTz	rs2924332	Astrocyte	0.00547365	4.72239	L2	23	ENCFF858YJD_ENCFF684KJG_ENCFF387GYF_spinal_cord_astrocyte_of_the_spinal_cord
UKB_460K.body_HEIGHTz	rs2924332	Astrocyte	0.0187604	4.80259	L2	23	ENCFF947PKH_brain_astrocyte_of_the_hippocampus
UKB_460K.body_HEIGHTz	rs2967363	Fibroblasts	0.992181	4.97927	L1	1	osteoblast.ENCODE
UKB_460K.body_HEIGHTz	rs3118906	Fibroblasts	0.996404	5.54047	L1	1	ENCFF244FXK_ENCFF422UWB_breast_fibroblast_of_breast
UKB_460K.body_HEIGHTz	rs3118906	Fibroblasts	0.0894927	4.15736	L2	2	ENCFF129UGV_connective_tissue_heart_cardiac_fibroblast
UKB_460K.body_HEIGHTz	rs3118906	Fibroblasts	0.892235	4.99448	L2	2	ENCFF779UTQ_connective_tissue_skin_of_body_fibroblast_of_skin_of_back
UKB_460K.body_HEIGHTz	rs3185010	Osteoblasts	0.999011	7.96359	L1	1	ENCFF837VDG_connective_tissue_osteoblast
UKB_460K.body_HEIGHTz	rs3185010	Fibroblasts	0.0226143	6.118	L2	4	Zhang_Cardiac_Fibroblast
UKB_460K.body_HEIGHTz	rs3185010	Fibroblasts	0.758459	6.93185	L2	4	Zhang_Fibro_General
UKB_460K.body_HEIGHTz	rs3185010	Vascular Smooth Muscle	0.0305561	6.44436	L2	4	Zhang_Vasc_Sm_Muscle_1
UKB_460K.body_HEIGHTz	rs3185010	Vascular Smooth Muscle	0.176812	7.03376	L2	4	Zhang_Vasc_Sm_Muscle_2
UKB_460K.body_HEIGHTz	rs3213141	Osteoblasts	0.995428	7.96359	L1	1	ENCFF837VDG_connective_tissue_osteoblast
UKB_460K.body_HEIGHTz	rs3213141	Fibroblasts	0.0337019	6.118	L2	5	Zhang_Cardiac_Fibroblast
UKB_460K.body_HEIGHTz	rs3213141	Fibroblasts	0.707661	6.93185	L2	5	Zhang_Fibro_General
UKB_460K.body_HEIGHTz	rs3213141	Pericyte	0.0254023	6.18834	L2	5	Zhang_Pericyte_General_3
UKB_460K.body_HEIGHTz	rs3213141	Vascular Smooth Muscle	0.0485488	6.44436	L2	5	Zhang_Vasc_Sm_Muscle_1
UKB_460K.body_HEIGHTz	rs3213141	Vascular Smooth Muscle	0.208315	7.03376	L2	5	Zhang_Vasc_Sm_Muscle_2
UKB_460K.body_HEIGHTz	rs3213223	Satellite cell	1	7.11223	L1	1	ENCFF981RTA_musculature_of_body_skeletal_muscle_satellite_cell
UKB_460K.body_HEIGHTz	rs33852	Fibroblast (Epithelial)	1	5.96092	L1	1	Zhang_Fibro_Epithelial
UKB_460K.body_HEIGHTz	rs34093919	Fibroblasts	0.425731	4.58274	L1	3	ENCFF500IPG_ENCFF720GFK_connective_tissue_skin_of_body_fibroblast_of_dermis
UKB_460K.body_HEIGHTz	rs34093919	Melanocyte	0.338608	4.52985	L1	3	ENCFF846SFT_ENCFF337BET_penis_foreskin_melanocyte
UKB_460K.body_HEIGHTz	rs34093919	Mammary epithelium	0.204731	4.4114	L1	3	ENCFF124CPB_epithelium_exocrine_gland_mammary_gland_myoepithelial_cell_of_mammary_gland
UKB_460K.body_HEIGHTz	rs34095023	Fibroblasts	0.94306	5.48515	L1	2	ENCFF168WLU_ENCFF053DKP_ENCFF666CXN_connective_tissue_extraembryonic_component_placenta_fibroblast_of_villous_mesenchyme
UKB_460K.body_HEIGHTz	rs34095023	Fibroblasts	0.331435	4.85479	L1	2	ENCFF748IRR_connective_tissue_mouth_fibroblast_of_peridontal_ligament
UKB_460K.body_HEIGHTz	rs34189044	Fibroblasts	0.276383	6.93185	L1	2	Zhang_Fibro_General
UKB_460K.body_HEIGHTz	rs34189044	Vascular Smooth Muscle	0.788442	7.03376	L1	2	Zhang_Vasc_Sm_Muscle_2
UKB_460K.body_HEIGHTz	rs34517439	Fibroblasts	0.999052	5.54047	L1	1	ENCFF244FXK_ENCFF422UWB_breast_fibroblast_of_breast
UKB_460K.body_HEIGHTz	rs34517439	Radial glial cells	0.976133	5.33677	L2	1	ENCFF986LEV_embryo_radial_glial_cell
UKB_460K.body_HEIGHTz	rs34586349	Fibroblasts	0.199447	6.33952	L1	2	ENCFF125WTJ_connective_tissue_skin_of_body_fibroblast_of_dermis
UKB_460K.body_HEIGHTz	rs34586349	adipocytes	0.958509	7.20175	L1	2	ENCFF968LWB_connective_tissue_adipocyte
UKB_460K.body_HEIGHTz	rs34586349	Fibroblasts	0.197496	6.118	L2	4	Zhang_Cardiac_Fibroblast
UKB_460K.body_HEIGHTz	rs34586349	Fibroblasts	0.205424	5.75431	L2	4	Zhang_Fetal_Cardiac_Fibroblast
UKB_460K.body_HEIGHTz	rs34586349	Fibroblast (Epithelial)	0.180333	5.96092	L2	4	Zhang_Fibro_Epithelial
UKB_460K.body_HEIGHTz	rs34586349	Fibroblasts	0.914777	6.93185	L2	4	Zhang_Fibro_General
UKB_460K.body_HEIGHTz	rs34633205	Osteoblasts	0.992134	7.96359	L1	1	ENCFF837VDG_connective_tissue_osteoblast
UKB_460K.body_HEIGHTz	rs34633205	Fibroblasts	0.0670228	6.118	L2	5	Zhang_Cardiac_Fibroblast
UKB_460K.body_HEIGHTz	rs34633205	Fibroblasts	0.708844	6.93185	L2	5	Zhang_Fibro_General
UKB_460K.body_HEIGHTz	rs34633205	Fibroblast (Sk Muscle Associated)	0.0542144	5.83671	L2	5	Zhang_Fibro_Muscle
UKB_460K.body_HEIGHTz	rs34633205	Vascular Smooth Muscle	0.0951481	6.44436	L2	5	Zhang_Vasc_Sm_Muscle_1
UKB_460K.body_HEIGHTz	rs34633205	Vascular Smooth Muscle	0.248576	7.03376	L2	5	Zhang_Vasc_Sm_Muscle_2
UKB_460K.body_HEIGHTz	rs34951006	Osteoblasts	0.997867	7.96359	L1	1	ENCFF837VDG_connective_tissue_osteoblast
UKB_460K.body_HEIGHTz	rs34952318	Vascular Smooth Muscle	0.999947	7.03376	L1	1	Zhang_Vasc_Sm_Muscle_2
UKB_460K.body_HEIGHTz	rs34952318	Mesodermal cell	0.995645	6.49094	L2	1	ENCFF166WND_ENCFF376TDW_embryo_mesodermal_cell
UKB_460K.body_HEIGHTz	rs35184161	Mesodermal cell	0.99971	6.49094	L1	1	ENCFF166WND_ENCFF376TDW_embryo_mesodermal_cell
UKB_460K.body_HEIGHTz	rs353796	Osteoblasts	0.998174	7.96359	L1	1	ENCFF837VDG_connective_tissue_osteoblast
UKB_460K.body_HEIGHTz	rs353796	Fibroblasts	0.264247	6.118	L2	3	Zhang_Cardiac_Fibroblast
UKB_460K.body_HEIGHTz	rs353796	Fibroblasts	0.805252	6.93185	L2	3	Zhang_Fibro_General
UKB_460K.body_HEIGHTz	rs353796	Vascular Smooth Muscle	0.495562	7.03376	L2	3	Zhang_Vasc_Sm_Muscle_2
UKB_460K.body_HEIGHTz	rs35506085	Satellite cell	0.999792	7.11223	L1	1	ENCFF981RTA_musculature_of_body_skeletal_muscle_satellite_cell
UKB_460K.body_HEIGHTz	rs358056	Fibroblasts	0.882014	4.67964	L1	2	ENCFF113OUE_connective_tissue_skin_of_body_fibroblast_of_skin_of_abdomen
UKB_460K.body_HEIGHTz	rs358056	Fibroblasts	0.117986	4.20457	L1	2	ENCFF475BKV_skin_of_body_fibroblast_of_skin_of_left_quadriceps
UKB_460K.body_HEIGHTz	rs36063247	Fibroblasts	0.258056	6.93185	L1	3	Zhang_Fibro_General
UKB_460K.body_HEIGHTz	rs36063247	Vascular Smooth Muscle	0.0456331	6.44436	L1	3	Zhang_Vasc_Sm_Muscle_1
UKB_460K.body_HEIGHTz	rs36063247	Vascular Smooth Muscle	0.679149	7.03376	L1	3	Zhang_Vasc_Sm_Muscle_2
UKB_460K.body_HEIGHTz	rs36215896	Fibroblasts	0.901261	4.58274	L1	3	ENCFF500IPG_ENCFF720GFK_connective_tissue_skin_of_body_fibroblast_of_dermis
UKB_460K.body_HEIGHTz	rs36215896	Myoblast	0.326115	4.09127	L1	3	ENCFF577LEK_ENCFF203CVC_ENCFF755CPB_musculature_of_body_skeletal_muscle_myoblast
UKB_460K.body_HEIGHTz	rs36215896	Fibroblasts	0.338589	4.21511	L1	3	ENCFF883BDY_ENCFF734YQE_ENCFF616VTY_connective_tissue_lung_fibroblast_of_lung
UKB_460K.body_HEIGHTz	rs36226649	Osteoblasts	0.993738	7.96359	L1	1	ENCFF837VDG_connective_tissue_osteoblast
UKB_460K.body_HEIGHTz	rs36226649	Fibroblasts	0.0674329	6.118	L2	4	Zhang_Cardiac_Fibroblast
UKB_460K.body_HEIGHTz	rs36226649	Fibroblasts	0.748895	6.93185	L2	4	Zhang_Fibro_General
UKB_460K.body_HEIGHTz	rs36226649	Vascular Smooth Muscle	0.0823465	6.44436	L2	4	Zhang_Vasc_Sm_Muscle_1
UKB_460K.body_HEIGHTz	rs36226649	Vascular Smooth Muscle	0.218964	7.03376	L2	4	Zhang_Vasc_Sm_Muscle_2
UKB_460K.body_HEIGHTz	rs3731321	Mesodermal cell	0.187791	6.49094	L1	3	ENCFF166WND_ENCFF376TDW_embryo_mesodermal_cell
UKB_460K.body_HEIGHTz	rs3731321	adipocytes	0.1345	7.20175	L1	3	ENCFF968LWB_connective_tissue_adipocyte
UKB_460K.body_HEIGHTz	rs3731321	Satellite cell	0.825934	7.11223	L1	3	ENCFF981RTA_musculature_of_body_skeletal_muscle_satellite_cell
UKB_460K.body_HEIGHTz	rs3731321	Fibroblasts	0.063683	6.118	L2	3	Zhang_Cardiac_Fibroblast
UKB_460K.body_HEIGHTz	rs3731321	Fibroblasts	0.887733	6.93185	L2	3	Zhang_Fibro_General
UKB_460K.body_HEIGHTz	rs3731321	Vascular Smooth Muscle	0.143082	6.44436	L2	3	Zhang_Vasc_Sm_Muscle_1
UKB_460K.body_HEIGHTz	rs3740591	Osteoblasts	0.99555	7.96359	L1	1	ENCFF837VDG_connective_tissue_osteoblast
UKB_460K.body_HEIGHTz	rs3740591	Fibroblasts	0.0346324	6.118	L2	5	Zhang_Cardiac_Fibroblast
UKB_460K.body_HEIGHTz	rs3740591	Fibroblasts	0.706283	6.93185	L2	5	Zhang_Fibro_General
UKB_460K.body_HEIGHTz	rs3740591	Pericyte	0.0264324	6.18834	L2	5	Zhang_Pericyte_General_3
UKB_460K.body_HEIGHTz	rs3740591	Vascular Smooth Muscle	0.0495029	6.44436	L2	5	Zhang_Vasc_Sm_Muscle_1
UKB_460K.body_HEIGHTz	rs3740591	Vascular Smooth Muscle	0.210033	7.03376	L2	5	Zhang_Vasc_Sm_Muscle_2
UKB_460K.body_HEIGHTz	rs3745992	Osteoblasts	0.994676	7.96359	L1	1	ENCFF837VDG_connective_tissue_osteoblast
UKB_460K.body_HEIGHTz	rs3745992	Bone marrow stromal cells	0.0297959	6.49578	L2	5	ENCFF106CGJ_bone_element_bone_marrow_connective_tissue_stromal_cell_of_bone_marrow
UKB_460K.body_HEIGHTz	rs3745992	Fibroblasts	0.0332255	6.118	L2	5	Zhang_Cardiac_Fibroblast
UKB_460K.body_HEIGHTz	rs3745992	Fibroblasts	0.728349	6.93185	L2	5	Zhang_Fibro_General
UKB_460K.body_HEIGHTz	rs3745992	Vascular Smooth Muscle	0.0434801	6.44436	L2	5	Zhang_Vasc_Sm_Muscle_1
UKB_460K.body_HEIGHTz	rs3745992	Vascular Smooth Muscle	0.17955	7.03376	L2	5	Zhang_Vasc_Sm_Muscle_2
UKB_460K.body_HEIGHTz	rs3750259	Osteoblasts	0.993817	7.96359	L1	1	ENCFF837VDG_connective_tissue_osteoblast
UKB_460K.body_HEIGHTz	rs3750259	Fibroblasts	0.0609593	6.118	L2	5	Zhang_Cardiac_Fibroblast
UKB_460K.body_HEIGHTz	rs3750259	Fibroblasts	0.632131	6.93185	L2	5	Zhang_Fibro_General
UKB_460K.body_HEIGHTz	rs3750259	Pericyte	0.0608823	6.18834	L2	5	Zhang_Pericyte_General_3
UKB_460K.body_HEIGHTz	rs3750259	Vascular Smooth Muscle	0.0965754	6.44436	L2	5	Zhang_Vasc_Sm_Muscle_1
UKB_460K.body_HEIGHTz	rs3750259	Vascular Smooth Muscle	0.314433	7.03376	L2	5	Zhang_Vasc_Sm_Muscle_2
UKB_460K.body_HEIGHTz	rs3761181	Fibroblasts	0.994019	6.93185	L1	1	Zhang_Fibro_General
UKB_460K.body_HEIGHTz	rs3812163	Osteoblasts	0.998308	7.96359	L1	1	ENCFF837VDG_connective_tissue_osteoblast
UKB_460K.body_HEIGHTz	rs3814115	Osteoblasts	0.997918	7.96359	L1	1	ENCFF837VDG_connective_tissue_osteoblast
UKB_460K.body_HEIGHTz	rs385437	Fibroblasts	0.993835	6.118	L1	1	Zhang_Cardiac_Fibroblast
UKB_460K.body_HEIGHTz	rs385437	Fibroblasts	0.907984	5.75431	L2	2	Zhang_Fetal_Cardiac_Fibroblast
UKB_460K.body_HEIGHTz	rs385437	Fibroblast (Sk Muscle Associated)	0.0592486	4.17846	L2	2	Zhang_Fetal_Fibro_Muscle_1
UKB_460K.body_HEIGHTz	rs3918226	Fibroblasts	0.943638	5.75431	L1	2	Zhang_Fetal_Cardiac_Fibroblast
UKB_460K.body_HEIGHTz	rs3918226	Fibroblasts	0.0396175	5.15468	L1	2	Zhang_Fetal_Fibro_General_1
UKB_460K.body_HEIGHTz	rs3918292	Osteoblasts	0.995261	7.96359	L1	1	ENCFF837VDG_connective_tissue_osteoblast
UKB_460K.body_HEIGHTz	rs3918292	Fibroblasts	0.775841	6.93185	L2	3	Zhang_Fibro_General
UKB_460K.body_HEIGHTz	rs3918292	Vascular Smooth Muscle	0.0317444	6.44436	L2	3	Zhang_Vasc_Sm_Muscle_1
UKB_460K.body_HEIGHTz	rs3918292	Vascular Smooth Muscle	0.175925	7.03376	L2	3	Zhang_Vasc_Sm_Muscle_2
UKB_460K.body_HEIGHTz	rs3923086	Fibroblasts	0.961219	6.93185	L1	1	Zhang_Fibro_General
UKB_460K.body_HEIGHTz	rs3923086	Mesodermal cell	0.980157	6.49094	L2	1	ENCFF166WND_ENCFF376TDW_embryo_mesodermal_cell
UKB_460K.body_HEIGHTz	rs4071607	Satellite cell	0.999918	7.11223	L1	1	ENCFF981RTA_musculature_of_body_skeletal_muscle_satellite_cell
UKB_460K.body_HEIGHTz	rs4073154	Osteoblasts	0.995199	7.96359	L1	1	ENCFF837VDG_connective_tissue_osteoblast
UKB_460K.body_HEIGHTz	rs4073154	Fibroblasts	0.0340588	6.118	L2	5	Zhang_Cardiac_Fibroblast
UKB_460K.body_HEIGHTz	rs4073154	Fibroblasts	0.725481	6.93185	L2	5	Zhang_Fibro_General
UKB_460K.body_HEIGHTz	rs4073154	Pericyte	0.0241171	6.18834	L2	5	Zhang_Pericyte_General_3
UKB_460K.body_HEIGHTz	rs4073154	Vascular Smooth Muscle	0.0470275	6.44436	L2	5	Zhang_Vasc_Sm_Muscle_1
UKB_460K.body_HEIGHTz	rs4073154	Vascular Smooth Muscle	0.196441	7.03376	L2	5	Zhang_Vasc_Sm_Muscle_2
UKB_460K.body_HEIGHTz	rs41271299	Osteoblasts	0.993407	7.96359	L1	1	ENCFF837VDG_connective_tissue_osteoblast
UKB_460K.body_HEIGHTz	rs41511151	Fibroblasts	0.957794	5.75431	L1	2	Zhang_Fetal_Cardiac_Fibroblast
UKB_460K.body_HEIGHTz	rs41511151	Fibroblasts	0.040195	5.15468	L1	2	Zhang_Fetal_Fibro_General_1
UKB_460K.body_HEIGHTz	rs42039	Fibroblasts	0.921198	5.2533	L1	3	ENCFF361BTT_connective_tissue_skin_of_body_fibroblast_of_dermis
UKB_460K.body_HEIGHTz	rs42039	Fibroblasts	0.101598	4.458	L1	3	ENCFF640TAP_ENCFF847AMK_ENCFF004BWD_connective_tissue_lung_fibroblast_of_lung
UKB_460K.body_HEIGHTz	rs42039	Fibroblasts	0.0450386	4.30072	L1	3	ENCFF927PNR_ENCFF752EUQ_ENCFF076GOF_connective_tissue_penis_skin_of_body_foreskin_fibroblast
UKB_460K.body_HEIGHTz	rs4257572	bone marrow CMPs	0.995911	4.07961	L1	1	ENCFF581ADV_bone_element_bone_marrow_common_myeloid_progenitor_CD34_positive
UKB_460K.body_HEIGHTz	rs428925	Peripheral Nerve Stromal	0.970645	5.15031	L1	1	Zhang_Nerve_Stromal
UKB_460K.body_HEIGHTz	rs428925	Fibroblasts	0.965041	5.15468	L2	1	Zhang_Fetal_Fibro_General_1
UKB_460K.body_HEIGHTz	rs442083	Radial glial cells	0.496314	4.42604	L1	2	ENCFF631FWF_NA_mid_neurogenesis_radial_glial_cells
UKB_460K.body_HEIGHTz	rs442083	Neuron	0.495426	4.42561	L1	2	ENCFF684OYD_NA_neuron
UKB_460K.body_HEIGHTz	rs4519409	Fibroblasts	0.977622	6.93185	L1	1	Zhang_Fibro_General
UKB_460K.body_HEIGHTz	rs45563938	Mesenchymal stem cell	0.927314	6.04986	L1	2	ENCFF611HLU_connective_tissue_mesenchymal_stem_cell
UKB_460K.body_HEIGHTz	rs45563938	Fibroblasts	0.0726843	5.60032	L1	2	ENCFF908RLV_ENCFF509UMN_connective_tissue_penis_skin_of_body_foreskin_fibroblast
UKB_460K.body_HEIGHTz	rs4570386	Osteoblasts	0.995495	7.96359	L1	1	ENCFF837VDG_connective_tissue_osteoblast
UKB_460K.body_HEIGHTz	rs4570386	Fibroblasts	0.0372376	6.118	L2	5	Zhang_Cardiac_Fibroblast
UKB_460K.body_HEIGHTz	rs4570386	Fibroblasts	0.71126	6.93185	L2	5	Zhang_Fibro_General
UKB_460K.body_HEIGHTz	rs4570386	Pericyte	0.0298872	6.18834	L2	5	Zhang_Pericyte_General_3
UKB_460K.body_HEIGHTz	rs4570386	Vascular Smooth Muscle	0.0540162	6.44436	L2	5	Zhang_Vasc_Sm_Muscle_1
UKB_460K.body_HEIGHTz	rs4570386	Vascular Smooth Muscle	0.213337	7.03376	L2	5	Zhang_Vasc_Sm_Muscle_2
UKB_460K.body_HEIGHTz	rs464484	Vascular Smooth Muscle	0.979986	7.03376	L1	1	Zhang_Vasc_Sm_Muscle_2
UKB_460K.body_HEIGHTz	rs4670893	Osteoblasts	0.984068	7.96359	L1	1	ENCFF837VDG_connective_tissue_osteoblast
UKB_460K.body_HEIGHTz	rs4675855	Myoblast	0.936663	4.80723	L1	3	ENCFF149ERN_musculature_of_body_skeletal_muscle_myoblast
UKB_460K.body_HEIGHTz	rs4675855	ENCFF594BSS_musculature_of_body_myotube	0.571004	4.19071	L1	3	ENCFF594BSS_musculature_of_body_myotube
UKB_460K.body_HEIGHTz	rs4675855	ENCFF679SRM_connective_tissue_endocrine_gland_exocrine_gland_liver_hepatic_stellate_cell	0.719588	4.14357	L1	3	ENCFF679SRM_connective_tissue_endocrine_gland_exocrine_gland_liver_hepatic_stellate_cell
UKB_460K.body_HEIGHTz	rs4737446	Bone marrow stromal cells	0.996139	6.49578	L1	1	ENCFF106CGJ_bone_element_bone_marrow_connective_tissue_stromal_cell_of_bone_marrow
UKB_460K.body_HEIGHTz	rs473902	Radial glial cells	0.97092	5.33677	L1	1	ENCFF986LEV_embryo_radial_glial_cell
UKB_460K.body_HEIGHTz	rs4761530	Osteoblasts	0.998976	7.96359	L1	1	ENCFF837VDG_connective_tissue_osteoblast
UKB_460K.body_HEIGHTz	rs4761530	Fibroblasts	0.927583	6.93185	L2	2	Zhang_Fibro_General
UKB_460K.body_HEIGHTz	rs4761530	Vascular Smooth Muscle	0.0354156	6.44436	L2	2	Zhang_Vasc_Sm_Muscle_1
UKB_460K.body_HEIGHTz	rs4806862	Osteoblasts	0.997879	7.96359	L1	1	ENCFF837VDG_connective_tissue_osteoblast
UKB_460K.body_HEIGHTz	rs4806862	Bone marrow stromal cells	0.151146	6.49578	L2	3	ENCFF106CGJ_bone_element_bone_marrow_connective_tissue_stromal_cell_of_bone_marrow
UKB_460K.body_HEIGHTz	rs4806862	Vascular Smooth Muscle	0.213487	6.44436	L2	3	Zhang_Vasc_Sm_Muscle_1
UKB_460K.body_HEIGHTz	rs4806862	Vascular Smooth Muscle	0.79018	7.03376	L2	3	Zhang_Vasc_Sm_Muscle_2
UKB_460K.body_HEIGHTz	rs4820085	Fibroblasts	0.341808	6.93185	L1	4	Zhang_Fibro_General
UKB_460K.body_HEIGHTz	rs4820085	Pericyte	0.152532	6.18834	L1	4	Zhang_Pericyte_General_3
UKB_460K.body_HEIGHTz	rs4820085	Vascular Smooth Muscle	0.181073	6.44436	L1	4	Zhang_Vasc_Sm_Muscle_1
UKB_460K.body_HEIGHTz	rs4820085	Vascular Smooth Muscle	0.772938	7.03376	L1	4	Zhang_Vasc_Sm_Muscle_2
UKB_460K.body_HEIGHTz	rs4916250	adipocytes	0.653328	7.20175	L1	2	ENCFF968LWB_connective_tissue_adipocyte
UKB_460K.body_HEIGHTz	rs4916250	Satellite cell	0.409978	7.11223	L1	2	ENCFF981RTA_musculature_of_body_skeletal_muscle_satellite_cell
UKB_460K.body_HEIGHTz	rs4986172	Embryonic ectodermal cells	0.991579	4.40564	L1	1	ENCFF008WQX_ENCFF994HCY_embryo_ectodermal_cell
UKB_460K.body_HEIGHTz	rs5030933	bone marrow CMPs	0.443045	4.69226	L1	4	ENCFF335ADL_bone_element_bone_marrow_common_myeloid_progenitor_CD34_positive
UKB_460K.body_HEIGHTz	rs5030933	ENCFF329KZI_epithelium_eye_iris_pigment_epithelial_cell	0.393493	4.66563	L1	4	ENCFF329KZI_epithelium_eye_iris_pigment_epithelial_cell
UKB_460K.body_HEIGHTz	rs5030933	Epithelium endothelial cell	0.0419677	4.13111	L1	4	ENCFF706PFS_ENCFF543KTX_ENCFF708DDX_ENCFF084YDG_epithelium_endothelial_cell
UKB_460K.body_HEIGHTz	rs5030933	bone marrow CMPs	0.0343154	4.07961	L1	4	ENCFF581ADV_bone_element_bone_marrow_common_myeloid_progenitor_CD34_positive
UKB_460K.body_HEIGHTz	rs5112	Fibroblasts	0.954599	5.75431	L1	2	Zhang_Fetal_Cardiac_Fibroblast
UKB_460K.body_HEIGHTz	rs5112	Fibroblasts	0.26389	5.15468	L1	2	Zhang_Fetal_Fibro_General_1
UKB_460K.body_HEIGHTz	rs5268	Osteoblasts	0.994876	7.96359	L1	1	ENCFF837VDG_connective_tissue_osteoblast
UKB_460K.body_HEIGHTz	rs5268	Fibroblasts	0.0323093	6.118	L2	5	Zhang_Cardiac_Fibroblast
UKB_460K.body_HEIGHTz	rs5268	Fibroblasts	0.719595	6.93185	L2	5	Zhang_Fibro_General
UKB_460K.body_HEIGHTz	rs5268	Pericyte	0.0222961	6.18834	L2	5	Zhang_Pericyte_General_3
UKB_460K.body_HEIGHTz	rs5268	Vascular Smooth Muscle	0.0450342	6.44436	L2	5	Zhang_Vasc_Sm_Muscle_1
UKB_460K.body_HEIGHTz	rs5268	Vascular Smooth Muscle	0.193047	7.03376	L2	5	Zhang_Vasc_Sm_Muscle_2
UKB_460K.body_HEIGHTz	rs531157350	Osteoblasts	0.997205	7.96359	L1	1	ENCFF837VDG_connective_tissue_osteoblast
UKB_460K.body_HEIGHTz	rs538050729	Osteoblasts	0.995467	7.96359	L1	1	ENCFF837VDG_connective_tissue_osteoblast
UKB_460K.body_HEIGHTz	rs538050729	Fibroblasts	0.0339851	6.118	L2	5	Zhang_Cardiac_Fibroblast
UKB_460K.body_HEIGHTz	rs538050729	Fibroblasts	0.710406	6.93185	L2	5	Zhang_Fibro_General
UKB_460K.body_HEIGHTz	rs538050729	Pericyte	0.0254436	6.18834	L2	5	Zhang_Pericyte_General_3
UKB_460K.body_HEIGHTz	rs538050729	Vascular Smooth Muscle	0.048457	6.44436	L2	5	Zhang_Vasc_Sm_Muscle_1
UKB_460K.body_HEIGHTz	rs538050729	Vascular Smooth Muscle	0.205629	7.03376	L2	5	Zhang_Vasc_Sm_Muscle_2
UKB_460K.body_HEIGHTz	rs540315771	Osteoblasts	0.995552	7.96359	L1	1	ENCFF837VDG_connective_tissue_osteoblast
UKB_460K.body_HEIGHTz	rs540315771	Fibroblasts	0.0346375	6.118	L2	5	Zhang_Cardiac_Fibroblast
UKB_460K.body_HEIGHTz	rs540315771	Fibroblasts	0.706233	6.93185	L2	5	Zhang_Fibro_General
UKB_460K.body_HEIGHTz	rs540315771	Pericyte	0.0264537	6.18834	L2	5	Zhang_Pericyte_General_3
UKB_460K.body_HEIGHTz	rs540315771	Vascular Smooth Muscle	0.0495197	6.44436	L2	5	Zhang_Vasc_Sm_Muscle_1
UKB_460K.body_HEIGHTz	rs540315771	Vascular Smooth Muscle	0.210144	7.03376	L2	5	Zhang_Vasc_Sm_Muscle_2
UKB_460K.body_HEIGHTz	rs545484342	Fibroblasts	0.414433	5.74935	L1	4	ENCFF022BVH_ENCFF944PFM_ENCFF047ISZ_connective_tissue_penis_skin_of_body_foreskin_fibroblast
UKB_460K.body_HEIGHTz	rs545484342	Fibroblasts	0.0520164	5.36395	L1	4	ENCFF424KBD_ENCFF945XTN_connective_tissue_heart_cardiac_fibroblast
UKB_460K.body_HEIGHTz	rs545484342	Cardiac muscle cells	0.0402465	5.31437	L1	4	ENCFF724UXE_ENCFF045KEG_ENCFF193CJN_heart_musculature_of_body_cardiac_muscle_cell
UKB_460K.body_HEIGHTz	rs545484342	adipocytes	0.457035	5.76689	L1	4	ENCFF776FME_connective_tissue_adipocyte
UKB_460K.body_HEIGHTz	rs545500184	Smooth muscle (Body)	0.941538	4.86196	L1	2	ENCFF216WFR_ENCFF118JRY_ENCFF475BOH_musculature_of_body_smooth_muscle_cell
UKB_460K.body_HEIGHTz	rs545500184	Fibroblasts	0.0567125	4.21511	L1	2	ENCFF883BDY_ENCFF734YQE_ENCFF616VTY_connective_tissue_lung_fibroblast_of_lung
UKB_460K.body_HEIGHTz	rs55722102	Bone marrow stromal cells	0.9117	6.49578	L1	4	ENCFF106CGJ_bone_element_bone_marrow_connective_tissue_stromal_cell_of_bone_marrow
UKB_460K.body_HEIGHTz	rs55722102	Fibroblasts	0.0134412	5.48515	L1	4	ENCFF168WLU_ENCFF053DKP_ENCFF666CXN_connective_tissue_extraembryonic_component_placenta_fibroblast_of_villous_mesenchyme
UKB_460K.body_HEIGHTz	rs55722102	Fibroblasts	0.0283497	5.81438	L1	4	ENCFF250SQE_skin_of_body_fibroblast_of_skin_of_scalp
UKB_460K.body_HEIGHTz	rs55722102	adipocytes	0.0246075	5.76689	L1	4	ENCFF776FME_connective_tissue_adipocyte
UKB_460K.body_HEIGHTz	rs55722102	Osteoblasts	0.609242	5.22058	L2	41	ENCFF418OBI_ENCFF103MXT_ENCFF185GGC_connective_tissue_osteoblast
UKB_460K.body_HEIGHTz	rs55722102	Fetal Mesangial Cell	0.0806714	4.90761	L2	41	Zhang_Fetal_Mesangial_1
UKB_460K.body_HEIGHTz	rs55722102	Neuronal stem cells	0.0591533	4.60376	L2	41	ENCFF287XRW_ENCFF872FDO_ENCFF110SOE_embryo_neuronal_stem_cell
UKB_460K.body_HEIGHTz	rs55722102	Umbilical vein endothelium	0.0169743	4.53148	L2	41	ENCFF033TJS_ENCFF105ZMP_blood_vessel_epithelium_extraembryonic_component_placenta_vasculature_vein_endothelial_cell_of_umbilical_vein
UKB_460K.body_HEIGHTz	rs55722102	Smooth muscle (Body)	0.0146664	4.86196	L2	41	ENCFF216WFR_ENCFF118JRY_ENCFF475BOH_musculature_of_body_smooth_muscle_cell
UKB_460K.body_HEIGHTz	rs55722102	Epithelium endothelial cell	0.0133379	4.13111	L2	41	ENCFF706PFS_ENCFF543KTX_ENCFF708DDX_ENCFF084YDG_epithelium_endothelial_cell
UKB_460K.body_HEIGHTz	rs55722102	Embryonic endodermal cells	0.00881977	3.54384	L2	41	ENCFF642DIW_ENCFF040CKW_ENCFF466QNQ_embryo_endodermal_cell
UKB_460K.body_HEIGHTz	rs55722102	B cells	0.0087755	2.7113	L2	41	ENCFF832BVB_ENCFF350OLM_ENCFF781ZDY_blood_bodily_fluid_B_cell
UKB_460K.body_HEIGHTz	rs55722102	Hepatocytes	0.00871046	4.54295	L2	41	ENCFF902EEH_ENCFF137IUT_ENCFF347LDC_ENCFF491FMJ_endocrine_gland_epithelium_exocrine_gland_liver_hepatocyte
UKB_460K.body_HEIGHTz	rs55722102	CD4+ T cells	0.00756147	3.43516	L2	41	ENCFF790XQN_blood_bodily_fluid_naive_thymus_derived_CD4_positive_alpha_beta_T_cell
UKB_460K.body_HEIGHTz	rs55722102	Umbilical vein endothelium	0.00630517	4.01885	L2	41	ENCFF671RMS_ENCFF047DPU_blood_vessel_epithelium_extraembryonic_component_placenta_vasculature_vein_endothelial_cell_of_umbilical_vein
UKB_460K.body_HEIGHTz	rs55722102	Embryonic neural crest cell	0.00542226	3.84713	L2	41	ENCFF592CNZ_ENCFF346DEM_ENCFF192FOK_embryo_neural_crest_cell
UKB_460K.body_HEIGHTz	rs55722102	Trophoblast	0.00508398	3.90238	L2	41	ENCFF962MQB_embryo_extraembryonic_component_trophoblast_cell
UKB_460K.body_HEIGHTz	rs55722102	Pancreas progenitors	0.00475894	3.61756	L2	41	ENCFF865UWE_ENCFF165GJZ_ENCFF201DRD_ENCFF559SRW_endocrine_gland_pancreas_progenitor_cell_of_endocrine_pancreas
UKB_460K.body_HEIGHTz	rs55722102	Fibroblasts	0.0134412	5.48515	L2	41	ENCFF168WLU_ENCFF053DKP_ENCFF666CXN_connective_tissue_extraembryonic_component_placenta_fibroblast_of_villous_mesenchyme
UKB_460K.body_HEIGHTz	rs55722102	Mesenchymal stem cell	0.00501825	5.24061	L2	41	ENCFF387STL_ENCFF414WEV_ENCFF160ZUW_connective_tissue_mesenchymal_stem_cell
UKB_460K.body_HEIGHTz	rs55722102	Myoblast	0.00322969	3.5674	L2	41	ENCFF285XVJ_ENCFF877TVP_heart_musculature_of_body_cardiac_myoblast
UKB_460K.body_HEIGHTz	rs55722102	adipocytes	0.0246075	5.76689	L2	41	ENCFF776FME_connective_tissue_adipocyte
UKB_460K.body_HEIGHTz	rs55722102	Neural progenitors	0.00315049	3.34992	L2	41	ENCFF453BOK_NA_ecto_neural_progenitor_cell
UKB_460K.body_HEIGHTz	rs55722102	Fetal Excitatory Neurons	0.00313059	3.1983	L2	41	ENCFF269VAY_ENCFF346LEZ_ENCFF118OBT_ENCFF536VOI_NA_excitatory_neuron
UKB_460K.body_HEIGHTz	rs55722102	ENCFF110QOO_ENCFF810CJQ_ENCFF996IKY_connective_tissue_musculature_of_body_SJCRH30	0.00295665	3.42417	L2	41	ENCFF110QOO_ENCFF810CJQ_ENCFF996IKY_connective_tissue_musculature_of_body_SJCRH30
UKB_460K.body_HEIGHTz	rs55722102	bone marrow CMPs	0.00222253	3.50158	L2	41	ENCFF972XXJ_bone_element_bone_marrow_common_myeloid_progenitor_CD34_positive
UKB_460K.body_HEIGHTz	rs55722102	Fibroblasts	0.0283497	5.81438	L2	41	ENCFF250SQE_skin_of_body_fibroblast_of_skin_of_scalp
UKB_460K.body_HEIGHTz	rs55722102	erythroblasts	0.00195695	2.82068	L2	41	Zhang_Fetal_Erythroblast_1
UKB_460K.body_HEIGHTz	rs55722102	ENCFF647HDA_ENCFF530MCT_ENCFF370QKJ_ENCFF973VNM_endocrine_gland_epithelium_pancreas_type_B_pancreatic_cell	0.00185432	3.45584	L2	41	ENCFF647HDA_ENCFF530MCT_ENCFF370QKJ_ENCFF973VNM_endocrine_gland_epithelium_pancreas_type_B_pancreatic_cell
UKB_460K.body_HEIGHTz	rs55722102	Th1	0.00167474	2.87798	L2	41	ENCFF683GNU_blood_bodily_fluid_T_helper_1_cell
UKB_460K.body_HEIGHTz	rs55722102	Fibroblasts	0.00890354	5.74935	L2	41	ENCFF022BVH_ENCFF944PFM_ENCFF047ISZ_connective_tissue_penis_skin_of_body_foreskin_fibroblast
UKB_460K.body_HEIGHTz	rs55722102	Cardiac muscle cells	0.00454657	5.31437	L2	41	ENCFF724UXE_ENCFF045KEG_ENCFF193CJN_heart_musculature_of_body_cardiac_muscle_cell
UKB_460K.body_HEIGHTz	rs55722102	Fibroblasts	0.00161275	4.58274	L2	41	ENCFF500IPG_ENCFF720GFK_connective_tissue_skin_of_body_fibroblast_of_dermis
UKB_460K.body_HEIGHTz	rs55722102	erythroblasts	0.00142287	2.61469	L2	41	Zhang_Fetal_Erythroblast_3
UKB_460K.body_HEIGHTz	rs55722102	Neural progenitors	0.00137343	3.13917	L2	41	ENCFF286QGB_ENCFF835JIA_ENCFF618RAO_ENCFF700SCP_NA_neural_progenitor_cell
UKB_460K.body_HEIGHTz	rs55722102	Astrocyte	0.00143074	4.80259	L2	41	ENCFF947PKH_brain_astrocyte_of_the_hippocampus
UKB_460K.body_HEIGHTz	rs55722102	Fibroblasts	0.00446271	5.36395	L2	41	ENCFF424KBD_ENCFF945XTN_connective_tissue_heart_cardiac_fibroblast
UKB_460K.body_HEIGHTz	rs55722102	Brain epithelium choroid plexus	0.00328369	5.13548	L2	41	ENCFF237KVM_ENCFF738STL_ENCFF438ZPS_brain_epithelium_vasculature_choroid_plexus_epithelial_cell
UKB_460K.body_HEIGHTz	rs55722102	Embryonic endodermal cells	0.00119904	2.82899	L2	41	ENCFF909KVS_ENCFF300WXD_ENCFF504UNY_ENCFF976GAM_embryo_endodermal_cell
UKB_460K.body_HEIGHTz	rs55722102	Myoblast	0.00121274	4.09127	L2	41	ENCFF577LEK_ENCFF203CVC_ENCFF755CPB_musculature_of_body_skeletal_muscle_myoblast
UKB_460K.body_HEIGHTz	rs55722102	Trophoblast	0.00116592	3.29597	L2	41	ENCFF597FNR_embryo_extraembryonic_component_trophoblast_cell
UKB_460K.body_HEIGHTz	rs55722102	HMPs	0.00114263	2.94669	L2	41	ENCFF624CCK_blood_bodily_fluid_hematopoietic_multipotent_progenitor_cell
UKB_460K.body_HEIGHTz	rs55722102	Umbilical vein endothelium	0.00108071	3.52015	L2	41	ENCFF399KTR_ENCFF955PAU_ENCFF334OZC_blood_vessel_epithelium_extraembryonic_component_placenta_vasculature_vein_endothelial_cell_of_umbilical_vein
UKB_460K.body_HEIGHTz	rs55722102	Pancreatic islet precursors	0.00106867	3.29314	L2	41	ENCFF080RXM_pancreas_islet_precursor_cell
UKB_460K.body_HEIGHTz	rs55722102	erythroblasts	0.00099428	2.5095	L2	41	Zhang_Fetal_Erythroblast_2
UKB_460K.body_HEIGHTz	rs55830103	Osteoblasts	0.992576	7.96359	L1	1	ENCFF837VDG_connective_tissue_osteoblast
UKB_460K.body_HEIGHTz	rs55830103	Bone marrow stromal cells	0.537476	6.49578	L2	36	ENCFF106CGJ_bone_element_bone_marrow_connective_tissue_stromal_cell_of_bone_marrow
UKB_460K.body_HEIGHTz	rs55830103	Fibroblasts	0.0675021	5.81438	L2	36	ENCFF250SQE_skin_of_body_fibroblast_of_skin_of_scalp
UKB_460K.body_HEIGHTz	rs55830103	Osteoblasts	0.0688361	5.22058	L2	36	ENCFF418OBI_ENCFF103MXT_ENCFF185GGC_connective_tissue_osteoblast
UKB_460K.body_HEIGHTz	rs55830103	Fibroblasts	0.0373657	5.41169	L2	36	ENCFF186DYG_connective_tissue_skin_of_body_fibroblast_of_upper_back_skin
UKB_460K.body_HEIGHTz	rs55830103	Mesodermal cell	0.0377736	6.49094	L2	36	ENCFF166WND_ENCFF376TDW_embryo_mesodermal_cell
UKB_460K.body_HEIGHTz	rs55830103	Fibroblasts	0.0286514	5.48515	L2	36	ENCFF168WLU_ENCFF053DKP_ENCFF666CXN_connective_tissue_extraembryonic_component_placenta_fibroblast_of_villous_mesenchyme
UKB_460K.body_HEIGHTz	rs55830103	Fibroblasts	0.0250186	5.2533	L2	36	ENCFF361BTT_connective_tissue_skin_of_body_fibroblast_of_dermis
UKB_460K.body_HEIGHTz	rs55830103	Fibroblasts	0.0245539	5.43375	L2	36	ENCFF758YZS_ENCFF979EBB_ENCFF674AZI_arterial_blood_vessel_blood_vessel_connective_tissue_vasculature_fibroblast_of_the_aortic_adventitia
UKB_460K.body_HEIGHTz	rs55830103	Fibroblasts	0.021322	5.33869	L2	36	ENCFF352VPU_connective_tissue_mouth_fibroblast_of_gingiva
UKB_460K.body_HEIGHTz	rs55830103	adipocytes	0.0189601	5.76689	L2	36	ENCFF776FME_connective_tissue_adipocyte
UKB_460K.body_HEIGHTz	rs55830103	Fibroblasts	0.0181882	5.36395	L2	36	ENCFF424KBD_ENCFF945XTN_connective_tissue_heart_cardiac_fibroblast
UKB_460K.body_HEIGHTz	rs55830103	Fibroblasts	0.0168419	5.74935	L2	36	ENCFF022BVH_ENCFF944PFM_ENCFF047ISZ_connective_tissue_penis_skin_of_body_foreskin_fibroblast
UKB_460K.body_HEIGHTz	rs55830103	Myoblast	0.0178533	4.80723	L2	36	ENCFF149ERN_musculature_of_body_skeletal_muscle_myoblast
UKB_460K.body_HEIGHTz	rs55830103	Cardiac muscle cells	0.0172447	5.31437	L2	36	ENCFF724UXE_ENCFF045KEG_ENCFF193CJN_heart_musculature_of_body_cardiac_muscle_cell
UKB_460K.body_HEIGHTz	rs55830103	Brain epithelium choroid plexus	0.0168237	5.13548	L2	36	ENCFF237KVM_ENCFF738STL_ENCFF438ZPS_brain_epithelium_vasculature_choroid_plexus_epithelial_cell
UKB_460K.body_HEIGHTz	rs55830103	Fibroblasts	0.0238414	4.97927	L2	36	osteoblast.ENCODE
UKB_460K.body_HEIGHTz	rs55830103	Mesenchymal stem cell	0.013942	5.24061	L2	36	ENCFF387STL_ENCFF414WEV_ENCFF160ZUW_connective_tissue_mesenchymal_stem_cell
UKB_460K.body_HEIGHTz	rs55830103	aimnotic epithelial cell	0.0140138	4.54896	L2	36	ENCFF720ZBZ_epithelium_extraembryonic_component_placenta_amniotic_epithelial_cell
UKB_460K.body_HEIGHTz	rs55830103	Fibroblasts	0.0125025	5.14466	L2	36	ENCFF390NQU_skin_of_body_fibroblast_of_skin_of_right_quadriceps
UKB_460K.body_HEIGHTz	rs55830103	Fibroblast of skin	0.0110171	4.90418	L2	36	ENCFF786SQQ_ENCFF836LQZ_ENCFF233THH_connective_tissue_skin_of_body_AG09309
UKB_460K.body_HEIGHTz	rs55830103	Fibroblasts	0.011101	5.07051	L2	36	ENCFF027NBT_skin_of_body_fibroblast_of_skin_of_right_biceps
UKB_460K.body_HEIGHTz	rs55830103	Fibroblasts	0.0103781	4.99448	L2	36	ENCFF779UTQ_connective_tissue_skin_of_body_fibroblast_of_skin_of_back
UKB_460K.body_HEIGHTz	rs55830103	Trophoblast	0.0150446	3.90238	L2	36	ENCFF962MQB_embryo_extraembryonic_component_trophoblast_cell
UKB_460K.body_HEIGHTz	rs55830103	ENCFF979FLI_connective_tissue_skin_of_body_AG08395	0.00973857	4.86889	L2	36	ENCFF979FLI_connective_tissue_skin_of_body_AG08395
UKB_460K.body_HEIGHTz	rs55830103	Fibroblasts	0.00939702	4.67964	L2	36	ENCFF113OUE_connective_tissue_skin_of_body_fibroblast_of_skin_of_abdomen
UKB_460K.body_HEIGHTz	rs55830103	Penis skin	0.00934075	4.87102	L2	36	ENCFF078BRY_connective_tissue_penis_EH
UKB_460K.body_HEIGHTz	rs55830103	Hepatocytes	0.0112298	4.54295	L2	36	ENCFF902EEH_ENCFF137IUT_ENCFF347LDC_ENCFF491FMJ_endocrine_gland_epithelium_exocrine_gland_liver_hepatocyte
UKB_460K.body_HEIGHTz	rs55830103	ENCFF329KZI_epithelium_eye_iris_pigment_epithelial_cell	0.00870101	4.66563	L2	36	ENCFF329KZI_epithelium_eye_iris_pigment_epithelial_cell
UKB_460K.body_HEIGHTz	rs55830103	Fibroblasts	0.00966456	6.13387	L2	36	ENCFF165UJO_ENCFF183MQW_breast_fibroblast_of_breast
UKB_460K.body_HEIGHTz	rs55830103	Fibroblasts	0.00829193	4.85479	L2	36	ENCFF748IRR_connective_tissue_mouth_fibroblast_of_peridontal_ligament
UKB_460K.body_HEIGHTz	rs55830103	Fibroblasts	0.00893313	5.54047	L2	36	ENCFF244FXK_ENCFF422UWB_breast_fibroblast_of_breast
UKB_460K.body_HEIGHTz	rs55830103	Fibroblasts	0.00763518	4.30072	L2	36	ENCFF927PNR_ENCFF752EUQ_ENCFF076GOF_connective_tissue_penis_skin_of_body_foreskin_fibroblast
UKB_460K.body_HEIGHTz	rs55830103	Smooth muscle (Body)	0.00912742	4.86196	L2	36	ENCFF216WFR_ENCFF118JRY_ENCFF475BOH_musculature_of_body_smooth_muscle_cell
UKB_460K.body_HEIGHTz	rs55830103	Fibroblasts	0.00789205	4.58274	L2	36	ENCFF500IPG_ENCFF720GFK_connective_tissue_skin_of_body_fibroblast_of_dermis
UKB_460K.body_HEIGHTz	rs55830103	Hepatocytes	0.013364	3.48828	L2	36	hepatocyte.ENCODE
UKB_460K.body_HEIGHTz	rs55830103	Astrocyte	0.00742153	4.80259	L2	36	ENCFF947PKH_brain_astrocyte_of_the_hippocampus
UKB_460K.body_HEIGHTz	rs55921265	adipocytes	0.993454	4.05226	L1	1	Zhang_Adipocyte
UKB_460K.body_HEIGHTz	rs56053124	Vascular Smooth Muscle	0.137686	6.44436	L1	2	Zhang_Vasc_Sm_Muscle_1
UKB_460K.body_HEIGHTz	rs56053124	Vascular Smooth Muscle	0.934586	7.03376	L1	2	Zhang_Vasc_Sm_Muscle_2
UKB_460K.body_HEIGHTz	rs56239167	Fibroblasts	0.339901	5.07051	L1	5	ENCFF027NBT_skin_of_body_fibroblast_of_skin_of_right_biceps
UKB_460K.body_HEIGHTz	rs56239167	Myoblast	0.365627	4.80723	L1	5	ENCFF149ERN_musculature_of_body_skeletal_muscle_myoblast
UKB_460K.body_HEIGHTz	rs56239167	Fibroblasts	0.747843	5.41169	L1	5	ENCFF186DYG_connective_tissue_skin_of_body_fibroblast_of_upper_back_skin
UKB_460K.body_HEIGHTz	rs56239167	Brain epithelium choroid plexus	0.402891	5.13548	L1	5	ENCFF237KVM_ENCFF738STL_ENCFF438ZPS_brain_epithelium_vasculature_choroid_plexus_epithelial_cell
UKB_460K.body_HEIGHTz	rs56239167	Astrocyte	0.283494	4.72239	L1	5	ENCFF858YJD_ENCFF684KJG_ENCFF387GYF_spinal_cord_astrocyte_of_the_spinal_cord
UKB_460K.body_HEIGHTz	rs56358876	Osteoblasts	0.990746	7.96359	L1	1	ENCFF837VDG_connective_tissue_osteoblast
UKB_460K.body_HEIGHTz	rs567019667	Mesodermal cell	0.988551	6.49094	L1	1	ENCFF166WND_ENCFF376TDW_embryo_mesodermal_cell
UKB_460K.body_HEIGHTz	rs567019667	Fibroblasts	0.158042	5.74935	L2	6	ENCFF022BVH_ENCFF944PFM_ENCFF047ISZ_connective_tissue_penis_skin_of_body_foreskin_fibroblast
UKB_460K.body_HEIGHTz	rs567019667	Penis skin	0.0119175	4.87102	L2	6	ENCFF078BRY_connective_tissue_penis_EH
UKB_460K.body_HEIGHTz	rs567019667	Fibroblasts	0.112277	6.13387	L2	6	ENCFF165UJO_ENCFF183MQW_breast_fibroblast_of_breast
UKB_460K.body_HEIGHTz	rs567019667	Fibroblasts	0.404891	5.81438	L2	6	ENCFF250SQE_skin_of_body_fibroblast_of_skin_of_scalp
UKB_460K.body_HEIGHTz	rs567019667	Fibroblasts	0.273336	5.33869	L2	6	ENCFF352VPU_connective_tissue_mouth_fibroblast_of_gingiva
UKB_460K.body_HEIGHTz	rs567019667	Fibroblasts	0.019153	5.60032	L2	6	ENCFF908RLV_ENCFF509UMN_connective_tissue_penis_skin_of_body_foreskin_fibroblast
UKB_460K.body_HEIGHTz	rs568652489	Osteoblasts	0.995515	7.96359	L1	1	ENCFF837VDG_connective_tissue_osteoblast
UKB_460K.body_HEIGHTz	rs568652489	Fibroblasts	0.0315126	6.118	L2	5	Zhang_Cardiac_Fibroblast
UKB_460K.body_HEIGHTz	rs568652489	Fibroblasts	0.712648	6.93185	L2	5	Zhang_Fibro_General
UKB_460K.body_HEIGHTz	rs568652489	Pericyte	0.0232232	6.18834	L2	5	Zhang_Pericyte_General_3
UKB_460K.body_HEIGHTz	rs568652489	Vascular Smooth Muscle	0.0457299	6.44436	L2	5	Zhang_Vasc_Sm_Muscle_1
UKB_460K.body_HEIGHTz	rs568652489	Vascular Smooth Muscle	0.204205	7.03376	L2	5	Zhang_Vasc_Sm_Muscle_2
UKB_460K.body_HEIGHTz	rs574807895	Osteoblasts	0.996426	7.96359	L1	1	ENCFF837VDG_connective_tissue_osteoblast
UKB_460K.body_HEIGHTz	rs5749481	Fibroblasts	0.0422025	5.74935	L1	2	ENCFF022BVH_ENCFF944PFM_ENCFF047ISZ_connective_tissue_penis_skin_of_body_foreskin_fibroblast
UKB_460K.body_HEIGHTz	rs5749481	Bone marrow stromal cells	0.957361	6.49578	L1	2	ENCFF106CGJ_bone_element_bone_marrow_connective_tissue_stromal_cell_of_bone_marrow
UKB_460K.body_HEIGHTz	rs58073046	Brain epithelium choroid plexus	0.81051	5.13548	L1	3	ENCFF237KVM_ENCFF738STL_ENCFF438ZPS_brain_epithelium_vasculature_choroid_plexus_epithelial_cell
UKB_460K.body_HEIGHTz	rs58073046	ENCFF329KZI_epithelium_eye_iris_pigment_epithelial_cell	0.184082	4.66563	L1	3	ENCFF329KZI_epithelium_eye_iris_pigment_epithelial_cell
UKB_460K.body_HEIGHTz	rs58073046	vasculature_smooth muscle of the brain	0.166987	4.58022	L1	3	ENCFF770JQW_vasculature_smooth_muscle_cell_of_the_brain_vasculature
UKB_460K.body_HEIGHTz	rs5816702	Osteoblasts	0.995535	7.96359	L1	1	ENCFF837VDG_connective_tissue_osteoblast
UKB_460K.body_HEIGHTz	rs5816702	Fibroblasts	0.0263634	6.118	L2	5	Zhang_Cardiac_Fibroblast
UKB_460K.body_HEIGHTz	rs5816702	Fibroblasts	0.716928	6.93185	L2	5	Zhang_Fibro_General
UKB_460K.body_HEIGHTz	rs5816702	Pericyte	0.0174447	6.18834	L2	5	Zhang_Pericyte_General_3
UKB_460K.body_HEIGHTz	rs5816702	Vascular Smooth Muscle	0.038998	6.44436	L2	5	Zhang_Vasc_Sm_Muscle_1
UKB_460K.body_HEIGHTz	rs5816702	Vascular Smooth Muscle	0.196112	7.03376	L2	5	Zhang_Vasc_Sm_Muscle_2
UKB_460K.body_HEIGHTz	rs587631871	Mesodermal cell	0.996475	6.49094	L1	1	ENCFF166WND_ENCFF376TDW_embryo_mesodermal_cell
UKB_460K.body_HEIGHTz	rs587631871	Fibroblasts	0.697582	6.13387	L2	4	ENCFF165UJO_ENCFF183MQW_breast_fibroblast_of_breast
UKB_460K.body_HEIGHTz	rs587631871	Fibroblasts	0.390514	5.54047	L2	4	ENCFF244FXK_ENCFF422UWB_breast_fibroblast_of_breast
UKB_460K.body_HEIGHTz	rs587631871	Fibroblasts	0.215095	4.58274	L2	4	ENCFF500IPG_ENCFF720GFK_connective_tissue_skin_of_body_fibroblast_of_dermis
UKB_460K.body_HEIGHTz	rs587631871	Fibroblasts	0.285366	5.60032	L2	4	ENCFF908RLV_ENCFF509UMN_connective_tissue_penis_skin_of_body_foreskin_fibroblast
UKB_460K.body_HEIGHTz	rs608251	Vascular Smooth Muscle	0.979987	7.03376	L1	1	Zhang_Vasc_Sm_Muscle_2
UKB_460K.body_HEIGHTz	rs6104456	Osteoblasts	0.992919	7.96359	L1	1	ENCFF837VDG_connective_tissue_osteoblast
UKB_460K.body_HEIGHTz	rs6104456	Bone marrow stromal cells	0.545737	6.49578	L2	34	ENCFF106CGJ_bone_element_bone_marrow_connective_tissue_stromal_cell_of_bone_marrow
UKB_460K.body_HEIGHTz	rs6104456	Fibroblasts	0.0672688	5.81438	L2	34	ENCFF250SQE_skin_of_body_fibroblast_of_skin_of_scalp
UKB_460K.body_HEIGHTz	rs6104456	Osteoblasts	0.0693604	5.22058	L2	34	ENCFF418OBI_ENCFF103MXT_ENCFF185GGC_connective_tissue_osteoblast
UKB_460K.body_HEIGHTz	rs6104456	Fibroblasts	0.0371155	5.41169	L2	34	ENCFF186DYG_connective_tissue_skin_of_body_fibroblast_of_upper_back_skin
UKB_460K.body_HEIGHTz	rs6104456	Mesodermal cell	0.0379329	6.49094	L2	34	ENCFF166WND_ENCFF376TDW_embryo_mesodermal_cell
UKB_460K.body_HEIGHTz	rs6104456	Fibroblasts	0.0284338	5.48515	L2	34	ENCFF168WLU_ENCFF053DKP_ENCFF666CXN_connective_tissue_extraembryonic_component_placenta_fibroblast_of_villous_mesenchyme
UKB_460K.body_HEIGHTz	rs6104456	Fibroblasts	0.02435	5.43375	L2	34	ENCFF758YZS_ENCFF979EBB_ENCFF674AZI_arterial_blood_vessel_blood_vessel_connective_tissue_vasculature_fibroblast_of_the_aortic_adventitia
UKB_460K.body_HEIGHTz	rs6104456	Fibroblasts	0.0246377	5.2533	L2	34	ENCFF361BTT_connective_tissue_skin_of_body_fibroblast_of_dermis
UKB_460K.body_HEIGHTz	rs6104456	Fibroblasts	0.0211049	5.33869	L2	34	ENCFF352VPU_connective_tissue_mouth_fibroblast_of_gingiva
UKB_460K.body_HEIGHTz	rs6104456	adipocytes	0.0187667	5.76689	L2	34	ENCFF776FME_connective_tissue_adipocyte
UKB_460K.body_HEIGHTz	rs6104456	Fibroblasts	0.0179247	5.36395	L2	34	ENCFF424KBD_ENCFF945XTN_connective_tissue_heart_cardiac_fibroblast
UKB_460K.body_HEIGHTz	rs6104456	Fibroblasts	0.0166551	5.74935	L2	34	ENCFF022BVH_ENCFF944PFM_ENCFF047ISZ_connective_tissue_penis_skin_of_body_foreskin_fibroblast
UKB_460K.body_HEIGHTz	rs6104456	Myoblast	0.0176342	4.80723	L2	34	ENCFF149ERN_musculature_of_body_skeletal_muscle_myoblast
UKB_460K.body_HEIGHTz	rs6104456	Cardiac muscle cells	0.0169593	5.31437	L2	34	ENCFF724UXE_ENCFF045KEG_ENCFF193CJN_heart_musculature_of_body_cardiac_muscle_cell
UKB_460K.body_HEIGHTz	rs6104456	Brain epithelium choroid plexus	0.0166011	5.13548	L2	34	ENCFF237KVM_ENCFF738STL_ENCFF438ZPS_brain_epithelium_vasculature_choroid_plexus_epithelial_cell
UKB_460K.body_HEIGHTz	rs6104456	Fibroblasts	0.0242322	4.97927	L2	34	osteoblast.ENCODE
UKB_460K.body_HEIGHTz	rs6104456	Mesenchymal stem cell	0.013818	5.24061	L2	34	ENCFF387STL_ENCFF414WEV_ENCFF160ZUW_connective_tissue_mesenchymal_stem_cell
UKB_460K.body_HEIGHTz	rs6104456	aimnotic epithelial cell	0.0138355	4.54896	L2	34	ENCFF720ZBZ_epithelium_extraembryonic_component_placenta_amniotic_epithelial_cell
UKB_460K.body_HEIGHTz	rs6104456	Fibroblasts	0.0122288	5.14466	L2	34	ENCFF390NQU_skin_of_body_fibroblast_of_skin_of_right_quadriceps
UKB_460K.body_HEIGHTz	rs6104456	Fibroblast of skin	0.0107313	4.90418	L2	34	ENCFF786SQQ_ENCFF836LQZ_ENCFF233THH_connective_tissue_skin_of_body_AG09309
UKB_460K.body_HEIGHTz	rs6104456	Fibroblasts	0.0108252	5.07051	L2	34	ENCFF027NBT_skin_of_body_fibroblast_of_skin_of_right_biceps
UKB_460K.body_HEIGHTz	rs6104456	Fibroblasts	0.0101146	4.99448	L2	34	ENCFF779UTQ_connective_tissue_skin_of_body_fibroblast_of_skin_of_back
UKB_460K.body_HEIGHTz	rs6104456	Trophoblast	0.01531	3.90238	L2	34	ENCFF962MQB_embryo_extraembryonic_component_trophoblast_cell
UKB_460K.body_HEIGHTz	rs6104456	ENCFF979FLI_connective_tissue_skin_of_body_AG08395	0.0095125	4.86889	L2	34	ENCFF979FLI_connective_tissue_skin_of_body_AG08395
UKB_460K.body_HEIGHTz	rs6104456	Fibroblasts	0.00913315	4.67964	L2	34	ENCFF113OUE_connective_tissue_skin_of_body_fibroblast_of_skin_of_abdomen
UKB_460K.body_HEIGHTz	rs6104456	Penis skin	0.00908537	4.87102	L2	34	ENCFF078BRY_connective_tissue_penis_EH
UKB_460K.body_HEIGHTz	rs6104456	Hepatocytes	0.0112598	4.54295	L2	34	ENCFF902EEH_ENCFF137IUT_ENCFF347LDC_ENCFF491FMJ_endocrine_gland_epithelium_exocrine_gland_liver_hepatocyte
UKB_460K.body_HEIGHTz	rs6104456	ENCFF329KZI_epithelium_eye_iris_pigment_epithelial_cell	0.00846242	4.66563	L2	34	ENCFF329KZI_epithelium_eye_iris_pigment_epithelial_cell
UKB_460K.body_HEIGHTz	rs6104456	Fibroblasts	0.00946158	6.13387	L2	34	ENCFF165UJO_ENCFF183MQW_breast_fibroblast_of_breast
UKB_460K.body_HEIGHTz	rs6104456	Fibroblasts	0.008001	4.85479	L2	34	ENCFF748IRR_connective_tissue_mouth_fibroblast_of_peridontal_ligament
UKB_460K.body_HEIGHTz	rs6104456	Fibroblasts	0.0087246	5.54047	L2	34	ENCFF244FXK_ENCFF422UWB_breast_fibroblast_of_breast
UKB_460K.body_HEIGHTz	rs6104456	Fibroblasts	0.0073619	4.30072	L2	34	ENCFF927PNR_ENCFF752EUQ_ENCFF076GOF_connective_tissue_penis_skin_of_body_foreskin_fibroblast
UKB_460K.body_HEIGHTz	rs6104456	Smooth muscle (Body)	0.0089881	4.86196	L2	34	ENCFF216WFR_ENCFF118JRY_ENCFF475BOH_musculature_of_body_smooth_muscle_cell
UKB_460K.body_HEIGHTz	rs6104456	Fibroblasts	0.0076719	4.58274	L2	34	ENCFF500IPG_ENCFF720GFK_connective_tissue_skin_of_body_fibroblast_of_dermis
UKB_460K.body_HEIGHTz	rs61482409	Vascular Smooth Muscle	0.0866497	6.44436	L1	2	Zhang_Vasc_Sm_Muscle_1
UKB_460K.body_HEIGHTz	rs61482409	Vascular Smooth Muscle	0.913501	7.03376	L1	2	Zhang_Vasc_Sm_Muscle_2
UKB_460K.body_HEIGHTz	rs61762078	Osteoblasts	0.994455	7.96359	L1	1	ENCFF837VDG_connective_tissue_osteoblast
UKB_460K.body_HEIGHTz	rs61762078	Fibroblasts	0.0357707	6.118	L2	4	Zhang_Cardiac_Fibroblast
UKB_460K.body_HEIGHTz	rs61762078	Fibroblasts	0.733171	6.93185	L2	4	Zhang_Fibro_General
UKB_460K.body_HEIGHTz	rs61762078	Vascular Smooth Muscle	0.0487029	6.44436	L2	4	Zhang_Vasc_Sm_Muscle_1
UKB_460K.body_HEIGHTz	rs61762078	Vascular Smooth Muscle	0.192816	7.03376	L2	4	Zhang_Vasc_Sm_Muscle_2
UKB_460K.body_HEIGHTz	rs61947180	Osteoblasts	0.995493	7.96359	L1	1	ENCFF837VDG_connective_tissue_osteoblast
UKB_460K.body_HEIGHTz	rs61947180	Fibroblasts	0.0349437	6.118	L2	5	Zhang_Cardiac_Fibroblast
UKB_460K.body_HEIGHTz	rs61947180	Fibroblasts	0.707491	6.93185	L2	5	Zhang_Fibro_General
UKB_460K.body_HEIGHTz	rs61947180	Pericyte	0.0266683	6.18834	L2	5	Zhang_Pericyte_General_3
UKB_460K.body_HEIGHTz	rs61947180	Vascular Smooth Muscle	0.049577	6.44436	L2	5	Zhang_Vasc_Sm_Muscle_1
UKB_460K.body_HEIGHTz	rs61947180	Vascular Smooth Muscle	0.209212	7.03376	L2	5	Zhang_Vasc_Sm_Muscle_2
UKB_460K.body_HEIGHTz	rs62006055	Mesodermal cell	0.170394	6.49094	L1	2	ENCFF166WND_ENCFF376TDW_embryo_mesodermal_cell
UKB_460K.body_HEIGHTz	rs62006055	Satellite cell	0.869227	7.11223	L1	2	ENCFF981RTA_musculature_of_body_skeletal_muscle_satellite_cell
UKB_460K.body_HEIGHTz	rs62006055	Bone marrow stromal cells	0.0674046	6.49578	L2	4	ENCFF106CGJ_bone_element_bone_marrow_connective_tissue_stromal_cell_of_bone_marrow
UKB_460K.body_HEIGHTz	rs62006055	Fibroblasts	0.0593788	6.118	L2	4	Zhang_Cardiac_Fibroblast
UKB_460K.body_HEIGHTz	rs62006055	Fibroblasts	0.902094	6.93185	L2	4	Zhang_Fibro_General
UKB_460K.body_HEIGHTz	rs62006055	Vascular Smooth Muscle	0.0755577	6.44436	L2	4	Zhang_Vasc_Sm_Muscle_1
UKB_460K.body_HEIGHTz	rs62260802	Fibroblasts	0.961751	6.13387	L1	2	ENCFF165UJO_ENCFF183MQW_breast_fibroblast_of_breast
UKB_460K.body_HEIGHTz	rs62260802	Cardiac muscle cells	0.177181	5.31437	L1	2	ENCFF724UXE_ENCFF045KEG_ENCFF193CJN_heart_musculature_of_body_cardiac_muscle_cell
UKB_460K.body_HEIGHTz	rs62260802	Fibroblast (Peripheral Nerve)	0.816966	5.78891	L2	2	Zhang_Fibro_Nerve
UKB_460K.body_HEIGHTz	rs62260802	Peripheral Nerve Stromal	0.227914	5.15031	L2	2	Zhang_Nerve_Stromal
UKB_460K.body_HEIGHTz	rs62379978	Fibroblasts	1	6.93185	L1	1	Zhang_Fibro_General
UKB_460K.body_HEIGHTz	rs62398471	Osteoblasts	0.995882	7.96359	L1	1	ENCFF837VDG_connective_tissue_osteoblast
UKB_460K.body_HEIGHTz	rs62398471	Fibroblasts	0.0488143	6.118	L2	4	Zhang_Cardiac_Fibroblast
UKB_460K.body_HEIGHTz	rs62398471	Fibroblasts	0.73504	6.93185	L2	4	Zhang_Fibro_General
UKB_460K.body_HEIGHTz	rs62398471	Vascular Smooth Muscle	0.0692362	6.44436	L2	4	Zhang_Vasc_Sm_Muscle_1
UKB_460K.body_HEIGHTz	rs62398471	Vascular Smooth Muscle	0.224061	7.03376	L2	4	Zhang_Vasc_Sm_Muscle_2
UKB_460K.body_HEIGHTz	rs62441849	Osteoblasts	0.997961	7.96359	L1	1	ENCFF837VDG_connective_tissue_osteoblast
UKB_460K.body_HEIGHTz	rs62621400	Smooth muscle (Body)	0.998158	4.86196	L1	1	ENCFF216WFR_ENCFF118JRY_ENCFF475BOH_musculature_of_body_smooth_muscle_cell
UKB_460K.body_HEIGHTz	rs6432244	Fibroblasts	0.963996	6.93185	L1	1	Zhang_Fibro_General
UKB_460K.body_HEIGHTz	rs6432244	Fibroblasts	0.789821	6.33952	L2	2	ENCFF125WTJ_connective_tissue_skin_of_body_fibroblast_of_dermis
UKB_460K.body_HEIGHTz	rs6432244	Mesenchymal stem cell	0.206628	6.04986	L2	2	ENCFF611HLU_connective_tissue_mesenchymal_stem_cell
UKB_460K.body_HEIGHTz	rs6487652	Mesenchymal stem cell	0.996329	6.04986	L1	1	ENCFF611HLU_connective_tissue_mesenchymal_stem_cell
UKB_460K.body_HEIGHTz	rs67248060	Fibroblasts	0.968228	6.93185	L1	1	Zhang_Fibro_General
UKB_460K.body_HEIGHTz	rs6732174	Fibroblasts	0.857049	5.75431	L1	3	Zhang_Fetal_Cardiac_Fibroblast
UKB_460K.body_HEIGHTz	rs6732174	Fibroblasts	0.269702	5.15468	L1	3	Zhang_Fetal_Fibro_General_1
UKB_460K.body_HEIGHTz	rs6732174	Zhang_Luteal	0.443506	5.49997	L1	3	Zhang_Luteal
UKB_460K.body_HEIGHTz	rs6746691	adipocytes	0.979645	5.76689	L1	1	ENCFF776FME_connective_tissue_adipocyte
UKB_460K.body_HEIGHTz	rs6780224	Epithelium endothelial cell	0.977264	4.13111	L1	1	ENCFF706PFS_ENCFF543KTX_ENCFF708DDX_ENCFF084YDG_epithelium_endothelial_cell
UKB_460K.body_HEIGHTz	rs6853156	Osteoblasts	0.992668	7.96359	L1	1	ENCFF837VDG_connective_tissue_osteoblast
UKB_460K.body_HEIGHTz	rs6853156	Bone marrow stromal cells	0.52841	6.49578	L2	40	ENCFF106CGJ_bone_element_bone_marrow_connective_tissue_stromal_cell_of_bone_marrow
UKB_460K.body_HEIGHTz	rs6853156	Fibroblasts	0.0672212	5.81438	L2	40	ENCFF250SQE_skin_of_body_fibroblast_of_skin_of_scalp
UKB_460K.body_HEIGHTz	rs6853156	Osteoblasts	0.0701234	5.22058	L2	40	ENCFF418OBI_ENCFF103MXT_ENCFF185GGC_connective_tissue_osteoblast
UKB_460K.body_HEIGHTz	rs6853156	Fibroblasts	0.037281	5.41169	L2	40	ENCFF186DYG_connective_tissue_skin_of_body_fibroblast_of_upper_back_skin
UKB_460K.body_HEIGHTz	rs6853156	Mesodermal cell	0.0376823	6.49094	L2	40	ENCFF166WND_ENCFF376TDW_embryo_mesodermal_cell
UKB_460K.body_HEIGHTz	rs6853156	Fibroblasts	0.0286882	5.48515	L2	40	ENCFF168WLU_ENCFF053DKP_ENCFF666CXN_connective_tissue_extraembryonic_component_placenta_fibroblast_of_villous_mesenchyme
UKB_460K.body_HEIGHTz	rs6853156	Fibroblasts	0.0251525	5.2533	L2	40	ENCFF361BTT_connective_tissue_skin_of_body_fibroblast_of_dermis
UKB_460K.body_HEIGHTz	rs6853156	Fibroblasts	0.0245279	5.43375	L2	40	ENCFF758YZS_ENCFF979EBB_ENCFF674AZI_arterial_blood_vessel_blood_vessel_connective_tissue_vasculature_fibroblast_of_the_aortic_adventitia
UKB_460K.body_HEIGHTz	rs6853156	Fibroblasts	0.0213874	5.33869	L2	40	ENCFF352VPU_connective_tissue_mouth_fibroblast_of_gingiva
UKB_460K.body_HEIGHTz	rs6853156	adipocytes	0.0189699	5.76689	L2	40	ENCFF776FME_connective_tissue_adipocyte
UKB_460K.body_HEIGHTz	rs6853156	Fibroblasts	0.0181979	5.36395	L2	40	ENCFF424KBD_ENCFF945XTN_connective_tissue_heart_cardiac_fibroblast
UKB_460K.body_HEIGHTz	rs6853156	Fibroblasts	0.0168421	5.74935	L2	40	ENCFF022BVH_ENCFF944PFM_ENCFF047ISZ_connective_tissue_penis_skin_of_body_foreskin_fibroblast
UKB_460K.body_HEIGHTz	rs6853156	Myoblast	0.0178973	4.80723	L2	40	ENCFF149ERN_musculature_of_body_skeletal_muscle_myoblast
UKB_460K.body_HEIGHTz	rs6853156	Cardiac muscle cells	0.0172639	5.31437	L2	40	ENCFF724UXE_ENCFF045KEG_ENCFF193CJN_heart_musculature_of_body_cardiac_muscle_cell
UKB_460K.body_HEIGHTz	rs6853156	Brain epithelium choroid plexus	0.0168231	5.13548	L2	40	ENCFF237KVM_ENCFF738STL_ENCFF438ZPS_brain_epithelium_vasculature_choroid_plexus_epithelial_cell
UKB_460K.body_HEIGHTz	rs6853156	Fibroblasts	0.0239423	4.97927	L2	40	osteoblast.ENCODE
UKB_460K.body_HEIGHTz	rs6853156	Mesenchymal stem cell	0.0139551	5.24061	L2	40	ENCFF387STL_ENCFF414WEV_ENCFF160ZUW_connective_tissue_mesenchymal_stem_cell
UKB_460K.body_HEIGHTz	rs6853156	aimnotic epithelial cell	0.0140326	4.54896	L2	40	ENCFF720ZBZ_epithelium_extraembryonic_component_placenta_amniotic_epithelial_cell
UKB_460K.body_HEIGHTz	rs6853156	Fibroblasts	0.0125182	5.14466	L2	40	ENCFF390NQU_skin_of_body_fibroblast_of_skin_of_right_quadriceps
UKB_460K.body_HEIGHTz	rs6853156	Fibroblast of skin	0.011044	4.90418	L2	40	ENCFF786SQQ_ENCFF836LQZ_ENCFF233THH_connective_tissue_skin_of_body_AG09309
UKB_460K.body_HEIGHTz	rs6853156	Fibroblasts	0.0111151	5.07051	L2	40	ENCFF027NBT_skin_of_body_fibroblast_of_skin_of_right_biceps
UKB_460K.body_HEIGHTz	rs6853156	Fibroblasts	0.0103963	4.99448	L2	40	ENCFF779UTQ_connective_tissue_skin_of_body_fibroblast_of_skin_of_back
UKB_460K.body_HEIGHTz	rs6853156	Trophoblast	0.01497	3.90238	L2	40	ENCFF962MQB_embryo_extraembryonic_component_trophoblast_cell
UKB_460K.body_HEIGHTz	rs6853156	ENCFF979FLI_connective_tissue_skin_of_body_AG08395	0.00977173	4.86889	L2	40	ENCFF979FLI_connective_tissue_skin_of_body_AG08395
UKB_460K.body_HEIGHTz	rs6853156	Fibroblasts	0.00941811	4.67964	L2	40	ENCFF113OUE_connective_tissue_skin_of_body_fibroblast_of_skin_of_abdomen
UKB_460K.body_HEIGHTz	rs6853156	Penis skin	0.00935917	4.87102	L2	40	ENCFF078BRY_connective_tissue_penis_EH
UKB_460K.body_HEIGHTz	rs6853156	Hepatocytes	0.0111699	4.54295	L2	40	ENCFF902EEH_ENCFF137IUT_ENCFF347LDC_ENCFF491FMJ_endocrine_gland_epithelium_exocrine_gland_liver_hepatocyte
UKB_460K.body_HEIGHTz	rs6853156	Fibroblasts	0.00966505	6.13387	L2	40	ENCFF165UJO_ENCFF183MQW_breast_fibroblast_of_breast
UKB_460K.body_HEIGHTz	rs6853156	ENCFF329KZI_epithelium_eye_iris_pigment_epithelial_cell	0.00870041	4.66563	L2	40	ENCFF329KZI_epithelium_eye_iris_pigment_epithelial_cell
UKB_460K.body_HEIGHTz	rs6853156	Fibroblasts	0.00831132	4.85479	L2	40	ENCFF748IRR_connective_tissue_mouth_fibroblast_of_peridontal_ligament
UKB_460K.body_HEIGHTz	rs6853156	Fibroblasts	0.00892568	5.54047	L2	40	ENCFF244FXK_ENCFF422UWB_breast_fibroblast_of_breast
UKB_460K.body_HEIGHTz	rs6853156	Fibroblasts	0.0076567	4.30072	L2	40	ENCFF927PNR_ENCFF752EUQ_ENCFF076GOF_connective_tissue_penis_skin_of_body_foreskin_fibroblast
UKB_460K.body_HEIGHTz	rs6853156	Smooth muscle (Body)	0.00908995	4.86196	L2	40	ENCFF216WFR_ENCFF118JRY_ENCFF475BOH_musculature_of_body_smooth_muscle_cell
UKB_460K.body_HEIGHTz	rs6853156	Fibroblasts	0.00790105	4.58274	L2	40	ENCFF500IPG_ENCFF720GFK_connective_tissue_skin_of_body_fibroblast_of_dermis
UKB_460K.body_HEIGHTz	rs6853156	Hepatocytes	0.0132069	3.48828	L2	40	hepatocyte.ENCODE
UKB_460K.body_HEIGHTz	rs6853156	Astrocyte	0.00740779	4.80259	L2	40	ENCFF947PKH_brain_astrocyte_of_the_hippocampus
UKB_460K.body_HEIGHTz	rs6853156	aimnotic stem cell	0.00701368	4.71629	L2	40	ENCFF435BEW_connective_tissue_extraembryonic_component_amniotic_stem_cell
UKB_460K.body_HEIGHTz	rs6853156	Fibroblasts	0.00696938	4.71158	L2	40	ENCFF329FKR_ENCFF388QVC_ENCFF352ESC_connective_tissue_penis_skin_of_body_foreskin_fibroblast
UKB_460K.body_HEIGHTz	rs6853156	Fibroblasts	0.00699738	4.4393	L2	40	ENCFF070KKO_ENCFF288WIX_ENCFF240OTM_arterial_blood_vessel_blood_vessel_connective_tissue_vasculature_fibroblast_of_pulmonary_artery
UKB_460K.body_HEIGHTz	rs6853156	Astrocyte	0.00685373	4.72239	L2	40	ENCFF858YJD_ENCFF684KJG_ENCFF387GYF_spinal_cord_astrocyte_of_the_spinal_cord
UKB_460K.body_HEIGHTz	rs6867459	Fibroblasts	0.571515	5.07051	L1	3	ENCFF027NBT_skin_of_body_fibroblast_of_skin_of_right_biceps
UKB_460K.body_HEIGHTz	rs6867459	Fibroblasts	0.671126	5.14466	L1	3	ENCFF390NQU_skin_of_body_fibroblast_of_skin_of_right_quadriceps
UKB_460K.body_HEIGHTz	rs6867459	Astrocyte	0.351535	4.80259	L1	3	ENCFF947PKH_brain_astrocyte_of_the_hippocampus
UKB_460K.body_HEIGHTz	rs6874142	Osteoblasts	0.990451	7.96359	L1	1	ENCFF837VDG_connective_tissue_osteoblast
UKB_460K.body_HEIGHTz	rs6894631	Osteoblasts	0.998893	7.96359	L1	1	ENCFF837VDG_connective_tissue_osteoblast
UKB_460K.body_HEIGHTz	rs6900530	Melanocyte	0.994243	4.52985	L1	1	ENCFF846SFT_ENCFF337BET_penis_foreskin_melanocyte
UKB_460K.body_HEIGHTz	rs6916705	Vascular Smooth Muscle	0.984568	6.44436	L1	1	Zhang_Vasc_Sm_Muscle_1
UKB_460K.body_HEIGHTz	rs6916705	Fibroblasts	0.128481	5.74935	L2	5	ENCFF022BVH_ENCFF944PFM_ENCFF047ISZ_connective_tissue_penis_skin_of_body_foreskin_fibroblast
UKB_460K.body_HEIGHTz	rs6916705	Bone marrow stromal cells	0.889836	6.49578	L2	5	ENCFF106CGJ_bone_element_bone_marrow_connective_tissue_stromal_cell_of_bone_marrow
UKB_460K.body_HEIGHTz	rs6916705	Mesenchymal stem cell	0.150988	5.24061	L2	5	ENCFF387STL_ENCFF414WEV_ENCFF160ZUW_connective_tissue_mesenchymal_stem_cell
UKB_460K.body_HEIGHTz	rs6916705	Cardiac muscle cells	0.124659	5.31437	L2	5	ENCFF724UXE_ENCFF045KEG_ENCFF193CJN_heart_musculature_of_body_cardiac_muscle_cell
UKB_460K.body_HEIGHTz	rs6916705	adipocytes	0.166881	5.76689	L2	5	ENCFF776FME_connective_tissue_adipocyte
UKB_460K.body_HEIGHTz	rs6977416	Fibroblasts	0.916052	5.2533	L1	1	ENCFF361BTT_connective_tissue_skin_of_body_fibroblast_of_dermis
UKB_460K.body_HEIGHTz	rs6980299	Vascular Smooth Muscle	0.991065	7.03376	L1	1	Zhang_Vasc_Sm_Muscle_2
UKB_460K.body_HEIGHTz	rs6980299	Fibroblasts	0.055012	6.118	L2	3	Zhang_Cardiac_Fibroblast
UKB_460K.body_HEIGHTz	rs6980299	Fibroblast (Epithelial)	0.0245964	5.96092	L2	3	Zhang_Fibro_Epithelial
UKB_460K.body_HEIGHTz	rs6980299	Fibroblasts	0.899878	6.93185	L2	3	Zhang_Fibro_General
UKB_460K.body_HEIGHTz	rs7038554	Fibroblasts	0.65391	4.58274	L1	3	ENCFF500IPG_ENCFF720GFK_connective_tissue_skin_of_body_fibroblast_of_dermis
UKB_460K.body_HEIGHTz	rs7038554	Myoblast	0.0863795	4.09127	L1	3	ENCFF577LEK_ENCFF203CVC_ENCFF755CPB_musculature_of_body_skeletal_muscle_myoblast
UKB_460K.body_HEIGHTz	rs7038554	Fibroblasts	0.23919	4.34551	L1	3	ENCFF927IVP_connective_tissue_eye_fibroblast_of_the_conjunctiva
UKB_460K.body_HEIGHTz	rs7088220	Fibroblasts	0.556672	5.07051	L1	2	ENCFF027NBT_skin_of_body_fibroblast_of_skin_of_right_biceps
UKB_460K.body_HEIGHTz	rs7088220	Fibroblasts	0.692484	5.14466	L1	2	ENCFF390NQU_skin_of_body_fibroblast_of_skin_of_right_quadriceps
UKB_460K.body_HEIGHTz	rs71383153	Osteoblasts	0.998838	7.96359	L1	1	ENCFF837VDG_connective_tissue_osteoblast
UKB_460K.body_HEIGHTz	rs713875	Mesodermal cell	0.253297	6.49094	L1	2	ENCFF166WND_ENCFF376TDW_embryo_mesodermal_cell
UKB_460K.body_HEIGHTz	rs713875	adipocytes	0.749769	7.20175	L1	2	ENCFF968LWB_connective_tissue_adipocyte
UKB_460K.body_HEIGHTz	rs713875	Bone marrow stromal cells	0.0625694	6.49578	L2	4	ENCFF106CGJ_bone_element_bone_marrow_connective_tissue_stromal_cell_of_bone_marrow
UKB_460K.body_HEIGHTz	rs713875	Fibroblasts	0.228493	6.93185	L2	4	Zhang_Fibro_General
UKB_460K.body_HEIGHTz	rs713875	Vascular Smooth Muscle	0.0801748	6.44436	L2	4	Zhang_Vasc_Sm_Muscle_1
UKB_460K.body_HEIGHTz	rs713875	Vascular Smooth Muscle	0.717996	7.03376	L2	4	Zhang_Vasc_Sm_Muscle_2
UKB_460K.body_HEIGHTz	rs71390846	Osteoblasts	0.993225	7.96359	L1	1	ENCFF837VDG_connective_tissue_osteoblast
UKB_460K.body_HEIGHTz	rs7150520	Radial glial cells	0.987205	5.33677	L1	1	ENCFF986LEV_embryo_radial_glial_cell
UKB_460K.body_HEIGHTz	rs7150520	Smooth muscle (Body)	0.980625	4.86196	L2	1	ENCFF216WFR_ENCFF118JRY_ENCFF475BOH_musculature_of_body_smooth_muscle_cell
UKB_460K.body_HEIGHTz	rs71635674	Mesodermal cell	0.248953	6.49094	L1	3	ENCFF166WND_ENCFF376TDW_embryo_mesodermal_cell
UKB_460K.body_HEIGHTz	rs71635674	adipocytes	0.321266	7.20175	L1	3	ENCFF968LWB_connective_tissue_adipocyte
UKB_460K.body_HEIGHTz	rs71635674	Satellite cell	0.600075	7.11223	L1	3	ENCFF981RTA_musculature_of_body_skeletal_muscle_satellite_cell
UKB_460K.body_HEIGHTz	rs71635674	Bone marrow stromal cells	0.133042	6.49578	L2	6	ENCFF106CGJ_bone_element_bone_marrow_connective_tissue_stromal_cell_of_bone_marrow
UKB_460K.body_HEIGHTz	rs71635674	Fibroblasts	0.0938907	6.118	L2	6	Zhang_Cardiac_Fibroblast
UKB_460K.body_HEIGHTz	rs71635674	Fibroblasts	0.45572	6.93185	L2	6	Zhang_Fibro_General
UKB_460K.body_HEIGHTz	rs71635674	Pericyte	0.0905987	6.18834	L2	6	Zhang_Pericyte_General_3
UKB_460K.body_HEIGHTz	rs71635674	Vascular Smooth Muscle	0.123521	6.44436	L2	6	Zhang_Vasc_Sm_Muscle_1
UKB_460K.body_HEIGHTz	rs71635674	Vascular Smooth Muscle	0.51217	7.03376	L2	6	Zhang_Vasc_Sm_Muscle_2
UKB_460K.body_HEIGHTz	rs7175522	Fibroblasts	0.991621	6.13387	L1	1	ENCFF165UJO_ENCFF183MQW_breast_fibroblast_of_breast
UKB_460K.body_HEIGHTz	rs7175522	Fibroblasts	0.965314	5.15468	L2	1	Zhang_Fetal_Fibro_General_1
UKB_460K.body_HEIGHTz	rs7176941	Osteoblasts	0.999992	7.96359	L1	1	ENCFF837VDG_connective_tissue_osteoblast
UKB_460K.body_HEIGHTz	rs7176941	Vascular Smooth Muscle	0.25102	6.44436	L2	2	Zhang_Vasc_Sm_Muscle_1
UKB_460K.body_HEIGHTz	rs7176941	Vascular Smooth Muscle	0.775829	7.03376	L2	2	Zhang_Vasc_Sm_Muscle_2
UKB_460K.body_HEIGHTz	rs7181724	Fibroblasts	0.998818	6.93185	L1	1	Zhang_Fibro_General
UKB_460K.body_HEIGHTz	rs7204018	Fibroblasts	0.998367	6.13387	L1	1	ENCFF165UJO_ENCFF183MQW_breast_fibroblast_of_breast
UKB_460K.body_HEIGHTz	rs7221974	adipocytes	1	7.20175	L1	1	ENCFF968LWB_connective_tissue_adipocyte
UKB_460K.body_HEIGHTz	rs723149	Bone marrow stromal cells	0.979894	6.49578	L1	1	ENCFF106CGJ_bone_element_bone_marrow_connective_tissue_stromal_cell_of_bone_marrow
UKB_460K.body_HEIGHTz	rs72656010	Osteoblasts	0.998755	7.96359	L1	1	ENCFF837VDG_connective_tissue_osteoblast
UKB_460K.body_HEIGHTz	rs72704117	Neuroepithelial stem cells	0.999048	4.06452	L1	1	ENCFF633ZGH_ENCFF127GNC_embryo_epithelium_neuroepithelial_stem_cell
UKB_460K.body_HEIGHTz	rs72742475	Fibroblasts	0.279828	6.93185	L1	2	Zhang_Fibro_General
UKB_460K.body_HEIGHTz	rs72742475	Vascular Smooth Muscle	0.892448	7.03376	L1	2	Zhang_Vasc_Sm_Muscle_2
UKB_460K.body_HEIGHTz	rs72815139	Mesodermal cell	1	6.49094	L1	1	ENCFF166WND_ENCFF376TDW_embryo_mesodermal_cell
UKB_460K.body_HEIGHTz	rs72865212	vasculature_smooth muscle of the brain	0.898864	4.58022	L1	2	ENCFF770JQW_vasculature_smooth_muscle_cell_of_the_brain_vasculature
UKB_460K.body_HEIGHTz	rs72865212	Pericyte	0.101136	4.04785	L1	2	ENCFF866JBL_brain_connective_tissue_brain_pericyte
UKB_460K.body_HEIGHTz	rs72885973	Fibroblasts	0.885411	5.48515	L1	2	ENCFF168WLU_ENCFF053DKP_ENCFF666CXN_connective_tissue_extraembryonic_component_placenta_fibroblast_of_villous_mesenchyme
UKB_460K.body_HEIGHTz	rs72885973	aimnotic epithelial cell	0.136769	4.54896	L1	2	ENCFF720ZBZ_epithelium_extraembryonic_component_placenta_amniotic_epithelial_cell
UKB_460K.body_HEIGHTz	rs72911675	Vascular Smooth Muscle	0.215079	6.44436	L1	2	Zhang_Vasc_Sm_Muscle_1
UKB_460K.body_HEIGHTz	rs72911675	Vascular Smooth Muscle	0.90727	7.03376	L1	2	Zhang_Vasc_Sm_Muscle_2
UKB_460K.body_HEIGHTz	rs72911675	Fibroblasts	0.186126	6.118	L2	9	Zhang_Cardiac_Fibroblast
UKB_460K.body_HEIGHTz	rs72911675	Fibroblasts	0.197211	5.75431	L2	9	Zhang_Fetal_Cardiac_Fibroblast
UKB_460K.body_HEIGHTz	rs72911675	Fibroblasts	0.167796	5.15468	L2	9	Zhang_Fetal_Fibro_General_1
UKB_460K.body_HEIGHTz	rs72911675	Fibroblast (Epithelial)	0.165588	5.96092	L2	9	Zhang_Fibro_Epithelial
UKB_460K.body_HEIGHTz	rs72911675	Fibroblasts	0.788063	6.93185	L2	9	Zhang_Fibro_General
UKB_460K.body_HEIGHTz	rs72911675	Fibroblast (Sk Muscle Associated)	0.177942	5.83671	L2	9	Zhang_Fibro_Muscle
UKB_460K.body_HEIGHTz	rs72911675	Fibroblast (Peripheral Nerve)	0.173539	5.78891	L2	9	Zhang_Fibro_Nerve
UKB_460K.body_HEIGHTz	rs72911675	Peripheral Nerve Stromal	0.151963	5.15031	L2	9	Zhang_Nerve_Stromal
UKB_460K.body_HEIGHTz	rs72911675	Pericyte	0.162697	6.18834	L2	9	Zhang_Pericyte_General_3
UKB_460K.body_HEIGHTz	rs7292074	Osteoblasts	0.995552	7.96359	L1	1	ENCFF837VDG_connective_tissue_osteoblast
UKB_460K.body_HEIGHTz	rs7292074	Fibroblasts	0.0316164	6.118	L2	3	Zhang_Cardiac_Fibroblast
UKB_460K.body_HEIGHTz	rs7292074	Fibroblasts	0.906228	6.93185	L2	3	Zhang_Fibro_General
UKB_460K.body_HEIGHTz	rs7292074	Vascular Smooth Muscle	0.039633	6.44436	L2	3	Zhang_Vasc_Sm_Muscle_1
UKB_460K.body_HEIGHTz	rs7297174	Mesodermal cell	0.225425	6.49094	L1	3	ENCFF166WND_ENCFF376TDW_embryo_mesodermal_cell
UKB_460K.body_HEIGHTz	rs7297174	adipocytes	0.159367	7.20175	L1	3	ENCFF968LWB_connective_tissue_adipocyte
UKB_460K.body_HEIGHTz	rs7297174	Satellite cell	0.812993	7.11223	L1	3	ENCFF981RTA_musculature_of_body_skeletal_muscle_satellite_cell
UKB_460K.body_HEIGHTz	rs7297174	Fibroblasts	0.921327	6.93185	L2	2	Zhang_Fibro_General
UKB_460K.body_HEIGHTz	rs7297174	Vascular Smooth Muscle	0.156479	6.44436	L2	2	Zhang_Vasc_Sm_Muscle_1
UKB_460K.body_HEIGHTz	rs7398375	adipocytes	0.997295	7.20175	L1	1	ENCFF968LWB_connective_tissue_adipocyte
UKB_460K.body_HEIGHTz	rs740605	Fibroblasts	0.109251	4.15736	L1	4	ENCFF129UGV_connective_tissue_heart_cardiac_fibroblast
UKB_460K.body_HEIGHTz	rs740605	Smooth muscle (Body)	0.702236	4.86196	L1	4	ENCFF216WFR_ENCFF118JRY_ENCFF475BOH_musculature_of_body_smooth_muscle_cell
UKB_460K.body_HEIGHTz	rs740605	Fibroblasts	0.263098	4.58274	L1	4	ENCFF500IPG_ENCFF720GFK_connective_tissue_skin_of_body_fibroblast_of_dermis
UKB_460K.body_HEIGHTz	rs740605	Fibroblasts	0.0627015	4.21511	L1	4	ENCFF883BDY_ENCFF734YQE_ENCFF616VTY_connective_tissue_lung_fibroblast_of_lung
UKB_460K.body_HEIGHTz	rs7425274	Smooth muscle (Body)	0.999481	4.86196	L1	1	ENCFF216WFR_ENCFF118JRY_ENCFF475BOH_musculature_of_body_smooth_muscle_cell
UKB_460K.body_HEIGHTz	rs74385174	Osteoblasts	0.998405	7.96359	L1	1	ENCFF837VDG_connective_tissue_osteoblast
UKB_460K.body_HEIGHTz	rs74411434	Fibroblasts	0.0412792	6.118	L1	2	Zhang_Cardiac_Fibroblast
UKB_460K.body_HEIGHTz	rs74411434	Fibroblasts	0.926763	6.93185	L1	2	Zhang_Fibro_General
UKB_460K.body_HEIGHTz	rs74411434	Fibroblast (Sk Muscle Associated)	0.0369757	5.83671	L2	3	Zhang_Fibro_Muscle
UKB_460K.body_HEIGHTz	rs74411434	Fibroblast (Peripheral Nerve)	0.0760574	5.78891	L2	3	Zhang_Fibro_Nerve
UKB_460K.body_HEIGHTz	rs74411434	Vascular Smooth Muscle	0.884869	6.44436	L2	3	Zhang_Vasc_Sm_Muscle_1
UKB_460K.body_HEIGHTz	rs75154329	Osteoblasts	0.998425	7.96359	L1	1	ENCFF837VDG_connective_tissue_osteoblast
UKB_460K.body_HEIGHTz	rs752647028	Fibroblasts	0.999885	4.458	L1	1	ENCFF640TAP_ENCFF847AMK_ENCFF004BWD_connective_tissue_lung_fibroblast_of_lung
UKB_460K.body_HEIGHTz	rs75354213	Fibroblasts	0.961326	5.75431	L1	2	Zhang_Fetal_Cardiac_Fibroblast
UKB_460K.body_HEIGHTz	rs75354213	Fibroblasts	0.371507	5.15468	L1	2	Zhang_Fetal_Fibro_General_1
UKB_460K.body_HEIGHTz	rs75400039	Osteoblasts	0.992784	7.96359	L1	1	ENCFF837VDG_connective_tissue_osteoblast
UKB_460K.body_HEIGHTz	rs75400039	Bone marrow stromal cells	0.541752	6.49578	L2	35	ENCFF106CGJ_bone_element_bone_marrow_connective_tissue_stromal_cell_of_bone_marrow
UKB_460K.body_HEIGHTz	rs75400039	Fibroblasts	0.0671694	5.81438	L2	35	ENCFF250SQE_skin_of_body_fibroblast_of_skin_of_scalp
UKB_460K.body_HEIGHTz	rs75400039	Osteoblasts	0.0682262	5.22058	L2	35	ENCFF418OBI_ENCFF103MXT_ENCFF185GGC_connective_tissue_osteoblast
UKB_460K.body_HEIGHTz	rs75400039	Fibroblasts	0.0370179	5.41169	L2	35	ENCFF186DYG_connective_tissue_skin_of_body_fibroblast_of_upper_back_skin
UKB_460K.body_HEIGHTz	rs75400039	Mesodermal cell	0.0371305	6.49094	L2	35	ENCFF166WND_ENCFF376TDW_embryo_mesodermal_cell
UKB_460K.body_HEIGHTz	rs75400039	Fibroblasts	0.0282906	5.48515	L2	35	ENCFF168WLU_ENCFF053DKP_ENCFF666CXN_connective_tissue_extraembryonic_component_placenta_fibroblast_of_villous_mesenchyme
UKB_460K.body_HEIGHTz	rs75400039	Fibroblasts	0.0243263	5.43375	L2	35	ENCFF758YZS_ENCFF979EBB_ENCFF674AZI_arterial_blood_vessel_blood_vessel_connective_tissue_vasculature_fibroblast_of_the_aortic_adventitia
UKB_460K.body_HEIGHTz	rs75400039	Fibroblasts	0.0246798	5.2533	L2	35	ENCFF361BTT_connective_tissue_skin_of_body_fibroblast_of_dermis
UKB_460K.body_HEIGHTz	rs75400039	Fibroblasts	0.0210763	5.33869	L2	35	ENCFF352VPU_connective_tissue_mouth_fibroblast_of_gingiva
UKB_460K.body_HEIGHTz	rs75400039	adipocytes	0.0187428	5.76689	L2	35	ENCFF776FME_connective_tissue_adipocyte
UKB_460K.body_HEIGHTz	rs75400039	Fibroblasts	0.0179082	5.36395	L2	35	ENCFF424KBD_ENCFF945XTN_connective_tissue_heart_cardiac_fibroblast
UKB_460K.body_HEIGHTz	rs75400039	Fibroblasts	0.0166704	5.74935	L2	35	ENCFF022BVH_ENCFF944PFM_ENCFF047ISZ_connective_tissue_penis_skin_of_body_foreskin_fibroblast
UKB_460K.body_HEIGHTz	rs75400039	Myoblast	0.0175209	4.80723	L2	35	ENCFF149ERN_musculature_of_body_skeletal_muscle_myoblast
UKB_460K.body_HEIGHTz	rs75400039	Cardiac muscle cells	0.0169483	5.31437	L2	35	ENCFF724UXE_ENCFF045KEG_ENCFF193CJN_heart_musculature_of_body_cardiac_muscle_cell
UKB_460K.body_HEIGHTz	rs75400039	Brain epithelium choroid plexus	0.0165777	5.13548	L2	35	ENCFF237KVM_ENCFF738STL_ENCFF438ZPS_brain_epithelium_vasculature_choroid_plexus_epithelial_cell
UKB_460K.body_HEIGHTz	rs75400039	Fibroblasts	0.0234103	4.97927	L2	35	osteoblast.ENCODE
UKB_460K.body_HEIGHTz	rs75400039	Mesenchymal stem cell	0.0137381	5.24061	L2	35	ENCFF387STL_ENCFF414WEV_ENCFF160ZUW_connective_tissue_mesenchymal_stem_cell
UKB_460K.body_HEIGHTz	rs75400039	aimnotic epithelial cell	0.0137459	4.54896	L2	35	ENCFF720ZBZ_epithelium_extraembryonic_component_placenta_amniotic_epithelial_cell
UKB_460K.body_HEIGHTz	rs75400039	Fibroblasts	0.0123252	5.14466	L2	35	ENCFF390NQU_skin_of_body_fibroblast_of_skin_of_right_quadriceps
UKB_460K.body_HEIGHTz	rs75400039	Fibroblast of skin	0.010855	4.90418	L2	35	ENCFF786SQQ_ENCFF836LQZ_ENCFF233THH_connective_tissue_skin_of_body_AG09309
UKB_460K.body_HEIGHTz	rs75400039	Fibroblasts	0.0109366	5.07051	L2	35	ENCFF027NBT_skin_of_body_fibroblast_of_skin_of_right_biceps
UKB_460K.body_HEIGHTz	rs75400039	Fibroblasts	0.0102224	4.99448	L2	35	ENCFF779UTQ_connective_tissue_skin_of_body_fibroblast_of_skin_of_back
UKB_460K.body_HEIGHTz	rs75400039	Trophoblast	0.0147252	3.90238	L2	35	ENCFF962MQB_embryo_extraembryonic_component_trophoblast_cell
UKB_460K.body_HEIGHTz	rs75400039	ENCFF979FLI_connective_tissue_skin_of_body_AG08395	0.00959984	4.86889	L2	35	ENCFF979FLI_connective_tissue_skin_of_body_AG08395
UKB_460K.body_HEIGHTz	rs75400039	Fibroblasts	0.00925115	4.67964	L2	35	ENCFF113OUE_connective_tissue_skin_of_body_fibroblast_of_skin_of_abdomen
UKB_460K.body_HEIGHTz	rs75400039	Penis skin	0.00919407	4.87102	L2	35	ENCFF078BRY_connective_tissue_penis_EH
UKB_460K.body_HEIGHTz	rs75400039	Hepatocytes	0.010973	4.54295	L2	35	ENCFF902EEH_ENCFF137IUT_ENCFF347LDC_ENCFF491FMJ_endocrine_gland_epithelium_exocrine_gland_liver_hepatocyte
UKB_460K.body_HEIGHTz	rs75400039	ENCFF329KZI_epithelium_eye_iris_pigment_epithelial_cell	0.00855669	4.66563	L2	35	ENCFF329KZI_epithelium_eye_iris_pigment_epithelial_cell
UKB_460K.body_HEIGHTz	rs75400039	Fibroblasts	0.00944332	6.13387	L2	35	ENCFF165UJO_ENCFF183MQW_breast_fibroblast_of_breast
UKB_460K.body_HEIGHTz	rs75400039	Fibroblasts	0.00816754	4.85479	L2	35	ENCFF748IRR_connective_tissue_mouth_fibroblast_of_peridontal_ligament
UKB_460K.body_HEIGHTz	rs75400039	Fibroblasts	0.00873455	5.54047	L2	35	ENCFF244FXK_ENCFF422UWB_breast_fibroblast_of_breast
UKB_460K.body_HEIGHTz	rs75400039	Fibroblasts	0.00750374	4.30072	L2	35	ENCFF927PNR_ENCFF752EUQ_ENCFF076GOF_connective_tissue_penis_skin_of_body_foreskin_fibroblast
UKB_460K.body_HEIGHTz	rs75400039	Smooth muscle (Body)	0.00890744	4.86196	L2	35	ENCFF216WFR_ENCFF118JRY_ENCFF475BOH_musculature_of_body_smooth_muscle_cell
UKB_460K.body_HEIGHTz	rs75400039	Fibroblasts	0.00773752	4.58274	L2	35	ENCFF500IPG_ENCFF720GFK_connective_tissue_skin_of_body_fibroblast_of_dermis
UKB_460K.body_HEIGHTz	rs75400039	Astrocyte	0.00729178	4.80259	L2	35	ENCFF947PKH_brain_astrocyte_of_the_hippocampus
UKB_460K.body_HEIGHTz	rs755774778	Osteoblasts	0.998036	7.96359	L1	1	ENCFF837VDG_connective_tissue_osteoblast
UKB_460K.body_HEIGHTz	rs75604893	Osteoblasts	0.992782	7.96359	L1	1	ENCFF837VDG_connective_tissue_osteoblast
UKB_460K.body_HEIGHTz	rs75604893	Bone marrow stromal cells	0.688785	6.49578	L2	14	ENCFF106CGJ_bone_element_bone_marrow_connective_tissue_stromal_cell_of_bone_marrow
UKB_460K.body_HEIGHTz	rs75604893	Fibroblasts	0.100328	5.81438	L2	14	ENCFF250SQE_skin_of_body_fibroblast_of_skin_of_scalp
UKB_460K.body_HEIGHTz	rs75604893	Fibroblasts	0.0700679	5.41169	L2	14	ENCFF186DYG_connective_tissue_skin_of_body_fibroblast_of_upper_back_skin
UKB_460K.body_HEIGHTz	rs75604893	Mesodermal cell	0.100359	6.49094	L2	14	ENCFF166WND_ENCFF376TDW_embryo_mesodermal_cell
UKB_460K.body_HEIGHTz	rs75604893	Fibroblasts	0.0644156	5.48515	L2	14	ENCFF168WLU_ENCFF053DKP_ENCFF666CXN_connective_tissue_extraembryonic_component_placenta_fibroblast_of_villous_mesenchyme
UKB_460K.body_HEIGHTz	rs75604893	Fibroblasts	0.0561659	5.43375	L2	14	ENCFF758YZS_ENCFF979EBB_ENCFF674AZI_arterial_blood_vessel_blood_vessel_connective_tissue_vasculature_fibroblast_of_the_aortic_adventitia
UKB_460K.body_HEIGHTz	rs75604893	Fibroblasts	0.0556449	5.2533	L2	14	ENCFF361BTT_connective_tissue_skin_of_body_fibroblast_of_dermis
UKB_460K.body_HEIGHTz	rs75604893	Fibroblasts	0.0526537	5.33869	L2	14	ENCFF352VPU_connective_tissue_mouth_fibroblast_of_gingiva
UKB_460K.body_HEIGHTz	rs75604893	adipocytes	0.0516711	5.76689	L2	14	ENCFF776FME_connective_tissue_adipocyte
UKB_460K.body_HEIGHTz	rs75604893	Fibroblasts	0.0502204	5.36395	L2	14	ENCFF424KBD_ENCFF945XTN_connective_tissue_heart_cardiac_fibroblast
UKB_460K.body_HEIGHTz	rs75604893	Fibroblasts	0.0481936	5.74935	L2	14	ENCFF022BVH_ENCFF944PFM_ENCFF047ISZ_connective_tissue_penis_skin_of_body_foreskin_fibroblast
UKB_460K.body_HEIGHTz	rs75604893	Myoblast	0.0523943	4.80723	L2	14	ENCFF149ERN_musculature_of_body_skeletal_muscle_myoblast
UKB_460K.body_HEIGHTz	rs75604893	Brain epithelium choroid plexus	0.049984	5.13548	L2	14	ENCFF237KVM_ENCFF738STL_ENCFF438ZPS_brain_epithelium_vasculature_choroid_plexus_epithelial_cell
UKB_460K.body_HEIGHTz	rs75604893	Cardiac muscle cells	0.0494494	5.31437	L2	14	ENCFF724UXE_ENCFF045KEG_ENCFF193CJN_heart_musculature_of_body_cardiac_muscle_cell
UKB_460K.body_HEIGHTz	rs758689051	Fibroblasts	0.938229	6.118	L1	2	Zhang_Cardiac_Fibroblast
UKB_460K.body_HEIGHTz	rs758689051	Peripheral Nerve Stromal	0.18298	5.15031	L1	2	Zhang_Nerve_Stromal
UKB_460K.body_HEIGHTz	rs7589518	Mesodermal cell	0.257133	6.49094	L1	2	ENCFF166WND_ENCFF376TDW_embryo_mesodermal_cell
UKB_460K.body_HEIGHTz	rs7589518	Satellite cell	0.894892	7.11223	L1	2	ENCFF981RTA_musculature_of_body_skeletal_muscle_satellite_cell
UKB_460K.body_HEIGHTz	rs7589518	Fibroblasts	0.106431	6.118	L2	5	Zhang_Cardiac_Fibroblast
UKB_460K.body_HEIGHTz	rs7589518	Fibroblasts	0.525004	6.93185	L2	5	Zhang_Fibro_General
UKB_460K.body_HEIGHTz	rs7589518	Fibroblast (Sk Muscle Associated)	0.104135	5.83671	L2	5	Zhang_Fibro_Muscle
UKB_460K.body_HEIGHTz	rs7589518	Vascular Smooth Muscle	0.136248	6.44436	L2	5	Zhang_Vasc_Sm_Muscle_1
UKB_460K.body_HEIGHTz	rs7589518	Vascular Smooth Muscle	0.47248	7.03376	L2	5	Zhang_Vasc_Sm_Muscle_2
UKB_460K.body_HEIGHTz	rs76052316	Osteoblasts	0.995265	7.96359	L1	1	ENCFF837VDG_connective_tissue_osteoblast
UKB_460K.body_HEIGHTz	rs76052316	Fibroblasts	0.060886	6.118	L2	3	Zhang_Cardiac_Fibroblast
UKB_460K.body_HEIGHTz	rs76052316	Fibroblasts	0.906529	6.93185	L2	3	Zhang_Fibro_General
UKB_460K.body_HEIGHTz	rs76052316	Vascular Smooth Muscle	0.112108	6.44436	L2	3	Zhang_Vasc_Sm_Muscle_1
UKB_460K.body_HEIGHTz	rs76152268	Osteoblasts	0.996168	7.96359	L1	1	ENCFF837VDG_connective_tissue_osteoblast
UKB_460K.body_HEIGHTz	rs7621604	Vascular Smooth Muscle	0.0968267	6.44436	L1	2	Zhang_Vasc_Sm_Muscle_1
UKB_460K.body_HEIGHTz	rs7621604	Vascular Smooth Muscle	0.894608	7.03376	L1	2	Zhang_Vasc_Sm_Muscle_2
UKB_460K.body_HEIGHTz	rs7621604	Fibroblasts	0.0520837	6.118	L2	4	Zhang_Cardiac_Fibroblast
UKB_460K.body_HEIGHTz	rs7621604	Fibroblast (Epithelial)	0.0239218	5.96092	L2	4	Zhang_Fibro_Epithelial
UKB_460K.body_HEIGHTz	rs7621604	Fibroblasts	0.864908	6.93185	L2	4	Zhang_Fibro_General
UKB_460K.body_HEIGHTz	rs7621604	Fibroblast (Sk Muscle Associated)	0.0340512	5.83671	L2	4	Zhang_Fibro_Muscle
UKB_460K.body_HEIGHTz	rs76364830	Osteoblasts	0.992892	7.96359	L1	1	ENCFF837VDG_connective_tissue_osteoblast
UKB_460K.body_HEIGHTz	rs76364830	Fibroblasts	0.0703301	6.118	L2	4	Zhang_Cardiac_Fibroblast
UKB_460K.body_HEIGHTz	rs76364830	Fibroblasts	0.736849	6.93185	L2	4	Zhang_Fibro_General
UKB_460K.body_HEIGHTz	rs76364830	Vascular Smooth Muscle	0.0894169	6.44436	L2	4	Zhang_Vasc_Sm_Muscle_1
UKB_460K.body_HEIGHTz	rs76364830	Vascular Smooth Muscle	0.249616	7.03376	L2	4	Zhang_Vasc_Sm_Muscle_2
UKB_460K.body_HEIGHTz	rs76750172	Embryonic ectodermal cells	0.983706	4.40564	L1	1	ENCFF008WQX_ENCFF994HCY_embryo_ectodermal_cell
UKB_460K.body_HEIGHTz	rs7688346	Fibroblasts	0.266058	6.93185	L1	3	Zhang_Fibro_General
UKB_460K.body_HEIGHTz	rs7688346	Vascular Smooth Muscle	0.0448953	6.44436	L1	3	Zhang_Vasc_Sm_Muscle_1
UKB_460K.body_HEIGHTz	rs7688346	Vascular Smooth Muscle	0.678835	7.03376	L1	3	Zhang_Vasc_Sm_Muscle_2
UKB_460K.body_HEIGHTz	rs76895963	Osteoblasts	0.997723	7.96359	L1	1	ENCFF837VDG_connective_tissue_osteoblast
UKB_460K.body_HEIGHTz	rs76993203	Osteoblasts	0.993963	7.96359	L1	1	ENCFF837VDG_connective_tissue_osteoblast
UKB_460K.body_HEIGHTz	rs76993203	Fibroblasts	0.0632094	6.118	L2	4	Zhang_Cardiac_Fibroblast
UKB_460K.body_HEIGHTz	rs76993203	Fibroblasts	0.73417	6.93185	L2	4	Zhang_Fibro_General
UKB_460K.body_HEIGHTz	rs76993203	Vascular Smooth Muscle	0.0858382	6.44436	L2	4	Zhang_Vasc_Sm_Muscle_1
UKB_460K.body_HEIGHTz	rs76993203	Vascular Smooth Muscle	0.233732	7.03376	L2	4	Zhang_Vasc_Sm_Muscle_2
UKB_460K.body_HEIGHTz	rs77249084	Osteoblasts	0.999578	7.96359	L1	1	ENCFF837VDG_connective_tissue_osteoblast
UKB_460K.body_HEIGHTz	rs772518588	Osteoblasts	0.994459	7.96359	L1	1	ENCFF837VDG_connective_tissue_osteoblast
UKB_460K.body_HEIGHTz	rs772518588	Fibroblasts	0.0828146	6.118	L2	2	Zhang_Cardiac_Fibroblast
UKB_460K.body_HEIGHTz	rs772518588	Fibroblasts	0.951456	6.93185	L2	2	Zhang_Fibro_General
UKB_460K.body_HEIGHTz	rs77269791	adipocytes	0.999715	5.76689	L1	1	ENCFF776FME_connective_tissue_adipocyte
UKB_460K.body_HEIGHTz	rs77340587	Osteoblasts	0.995648	7.96359	L1	1	ENCFF837VDG_connective_tissue_osteoblast
UKB_460K.body_HEIGHTz	rs773845510	Osteoblasts	0.995089	7.96359	L1	1	ENCFF837VDG_connective_tissue_osteoblast
UKB_460K.body_HEIGHTz	rs773845510	Fibroblasts	0.0629525	6.118	L2	4	Zhang_Cardiac_Fibroblast
UKB_460K.body_HEIGHTz	rs773845510	Fibroblasts	0.715764	6.93185	L2	4	Zhang_Fibro_General
UKB_460K.body_HEIGHTz	rs773845510	Vascular Smooth Muscle	0.0897573	6.44436	L2	4	Zhang_Vasc_Sm_Muscle_1
UKB_460K.body_HEIGHTz	rs773845510	Vascular Smooth Muscle	0.253794	7.03376	L2	4	Zhang_Vasc_Sm_Muscle_2
UKB_460K.body_HEIGHTz	rs7766336	Osteoblasts	0.996612	7.96359	L1	1	ENCFF837VDG_connective_tissue_osteoblast
UKB_460K.body_HEIGHTz	rs7783145	Fibroblasts	0.929631	6.13387	L1	3	ENCFF165UJO_ENCFF183MQW_breast_fibroblast_of_breast
UKB_460K.body_HEIGHTz	rs7783145	Fibroblasts	0.380591	5.54047	L1	3	ENCFF244FXK_ENCFF422UWB_breast_fibroblast_of_breast
UKB_460K.body_HEIGHTz	rs7783145	Fibroblasts	0.434742	5.60032	L1	3	ENCFF908RLV_ENCFF509UMN_connective_tissue_penis_skin_of_body_foreskin_fibroblast
UKB_460K.body_HEIGHTz	rs778786255	Fibroblasts	0.443491	6.93185	L1	3	Zhang_Fibro_General
UKB_460K.body_HEIGHTz	rs778786255	Vascular Smooth Muscle	0.0373183	6.44436	L1	3	Zhang_Vasc_Sm_Muscle_1
UKB_460K.body_HEIGHTz	rs778786255	Vascular Smooth Muscle	0.524692	7.03376	L1	3	Zhang_Vasc_Sm_Muscle_2
UKB_460K.body_HEIGHTz	rs778786255	Radial glial cells	0.274303	5.33677	L2	35	ENCFF986LEV_embryo_radial_glial_cell
UKB_460K.body_HEIGHTz	rs778786255	Osteoblasts	0.166942	5.22058	L2	35	ENCFF418OBI_ENCFF103MXT_ENCFF185GGC_connective_tissue_osteoblast
UKB_460K.body_HEIGHTz	rs778786255	Bone marrow stromal cells	0.124735	6.49578	L2	35	ENCFF106CGJ_bone_element_bone_marrow_connective_tissue_stromal_cell_of_bone_marrow
UKB_460K.body_HEIGHTz	rs778786255	Fibroblasts	0.105848	5.60032	L2	35	ENCFF908RLV_ENCFF509UMN_connective_tissue_penis_skin_of_body_foreskin_fibroblast
UKB_460K.body_HEIGHTz	rs778786255	Fibroblasts	0.056882	4.97927	L2	35	osteoblast.ENCODE
UKB_460K.body_HEIGHTz	rs778786255	Fibroblasts	0.053966	5.81438	L2	35	ENCFF250SQE_skin_of_body_fibroblast_of_skin_of_scalp
UKB_460K.body_HEIGHTz	rs778786255	adipocytes	0.0376503	5.76689	L2	35	ENCFF776FME_connective_tissue_adipocyte
UKB_460K.body_HEIGHTz	rs778786255	Melanocyte	0.0384623	4.52985	L2	35	ENCFF846SFT_ENCFF337BET_penis_foreskin_melanocyte
UKB_460K.body_HEIGHTz	rs778786255	Neuronal stem cells	0.0357041	4.60376	L2	35	ENCFF287XRW_ENCFF872FDO_ENCFF110SOE_embryo_neuronal_stem_cell
UKB_460K.body_HEIGHTz	rs778786255	Smooth muscle (Body)	0.0327754	4.86196	L2	35	ENCFF216WFR_ENCFF118JRY_ENCFF475BOH_musculature_of_body_smooth_muscle_cell
UKB_460K.body_HEIGHTz	rs778786255	Fibroblasts	0.031261	5.41169	L2	35	ENCFF186DYG_connective_tissue_skin_of_body_fibroblast_of_upper_back_skin
UKB_460K.body_HEIGHTz	rs778786255	Embryonic ectodermal cells	0.0287915	4.40564	L2	35	ENCFF008WQX_ENCFF994HCY_embryo_ectodermal_cell
UKB_460K.body_HEIGHTz	rs778786255	Fibroblasts	0.0276437	5.74935	L2	35	ENCFF022BVH_ENCFF944PFM_ENCFF047ISZ_connective_tissue_penis_skin_of_body_foreskin_fibroblast
UKB_460K.body_HEIGHTz	rs778786255	Fibroblasts	0.0249758	5.48515	L2	35	ENCFF168WLU_ENCFF053DKP_ENCFF666CXN_connective_tissue_extraembryonic_component_placenta_fibroblast_of_villous_mesenchyme
UKB_460K.body_HEIGHTz	rs778786255	Mesenchymal stem cell	0.023114	5.24061	L2	35	ENCFF387STL_ENCFF414WEV_ENCFF160ZUW_connective_tissue_mesenchymal_stem_cell
UKB_460K.body_HEIGHTz	rs778786255	Neuroepithelial stem cells	0.0222714	4.06452	L2	35	ENCFF633ZGH_ENCFF127GNC_embryo_epithelium_neuroepithelial_stem_cell
UKB_460K.body_HEIGHTz	rs778786255	Fibroblasts	0.0195194	5.14466	L2	35	ENCFF390NQU_skin_of_body_fibroblast_of_skin_of_right_quadriceps
UKB_460K.body_HEIGHTz	rs778786255	Fibroblasts	0.0188443	5.07051	L2	35	ENCFF027NBT_skin_of_body_fibroblast_of_skin_of_right_biceps
UKB_460K.body_HEIGHTz	rs778786255	Brain epithelium choroid plexus	0.0193436	5.13548	L2	35	ENCFF237KVM_ENCFF738STL_ENCFF438ZPS_brain_epithelium_vasculature_choroid_plexus_epithelial_cell
UKB_460K.body_HEIGHTz	rs778786255	Hepatocytes	0.0188179	4.54295	L2	35	ENCFF902EEH_ENCFF137IUT_ENCFF347LDC_ENCFF491FMJ_endocrine_gland_epithelium_exocrine_gland_liver_hepatocyte
UKB_460K.body_HEIGHTz	rs778786255	Umbilical vein endothelium	0.017604	4.53148	L2	35	ENCFF033TJS_ENCFF105ZMP_blood_vessel_epithelium_extraembryonic_component_placenta_vasculature_vein_endothelial_cell_of_umbilical_vein
UKB_460K.body_HEIGHTz	rs778786255	Trophoblast	0.0212584	3.90238	L2	35	ENCFF962MQB_embryo_extraembryonic_component_trophoblast_cell
UKB_460K.body_HEIGHTz	rs778786255	Cardiac muscle cells	0.0183025	5.31437	L2	35	ENCFF724UXE_ENCFF045KEG_ENCFF193CJN_heart_musculature_of_body_cardiac_muscle_cell
UKB_460K.body_HEIGHTz	rs778786255	Fibroblasts	0.0176608	5.43375	L2	35	ENCFF758YZS_ENCFF979EBB_ENCFF674AZI_arterial_blood_vessel_blood_vessel_connective_tissue_vasculature_fibroblast_of_the_aortic_adventitia
UKB_460K.body_HEIGHTz	rs778786255	Astrocyte	0.0165719	4.80259	L2	35	ENCFF947PKH_brain_astrocyte_of_the_hippocampus
UKB_460K.body_HEIGHTz	rs778786255	Epithelium endothelial cell	0.0158806	4.13111	L2	35	ENCFF706PFS_ENCFF543KTX_ENCFF708DDX_ENCFF084YDG_epithelium_endothelial_cell
UKB_460K.body_HEIGHTz	rs778786255	Fibroblasts	0.0161258	4.99448	L2	35	ENCFF779UTQ_connective_tissue_skin_of_body_fibroblast_of_skin_of_back
UKB_460K.body_HEIGHTz	rs778786255	Fibroblasts	0.0163501	5.36395	L2	35	ENCFF424KBD_ENCFF945XTN_connective_tissue_heart_cardiac_fibroblast
UKB_460K.body_HEIGHTz	rs778786255	Myoblast	0.0168514	4.80723	L2	35	ENCFF149ERN_musculature_of_body_skeletal_muscle_myoblast
UKB_460K.body_HEIGHTz	rs778786255	Fibroblasts	0.0177507	5.75431	L2	35	Zhang_Fetal_Cardiac_Fibroblast
UKB_460K.body_HEIGHTz	rs778786255	Fibroblasts	0.0157879	5.33869	L2	35	ENCFF352VPU_connective_tissue_mouth_fibroblast_of_gingiva
UKB_460K.body_HEIGHTz	rs778786255	Fibroblasts	0.0160422	5.2533	L2	35	ENCFF361BTT_connective_tissue_skin_of_body_fibroblast_of_dermis
UKB_460K.body_HEIGHTz	rs778786255	Penis skin	0.0153988	4.87102	L2	35	ENCFF078BRY_connective_tissue_penis_EH
UKB_460K.body_HEIGHTz	rs778786255	aimnotic epithelial cell	0.0163665	4.54896	L2	35	ENCFF720ZBZ_epithelium_extraembryonic_component_placenta_amniotic_epithelial_cell
UKB_460K.body_HEIGHTz	rs778786255	Hepatocytes	0.0172274	3.48828	L2	35	hepatocyte.ENCODE
UKB_460K.body_HEIGHTz	rs7801581	Fibroblasts	0.999666	4.97927	L1	1	osteoblast.ENCODE
UKB_460K.body_HEIGHTz	rs7812870	Fibroblasts	0.811444	6.118	L1	4	Zhang_Cardiac_Fibroblast
UKB_460K.body_HEIGHTz	rs7812870	Fibroblast (Epithelial)	0.584699	5.96092	L1	4	Zhang_Fibro_Epithelial
UKB_460K.body_HEIGHTz	rs7812870	Fibroblast (Sk Muscle Associated)	0.309268	5.83671	L1	4	Zhang_Fibro_Muscle
UKB_460K.body_HEIGHTz	rs7812870	Peripheral Nerve Stromal	0.137827	5.15031	L1	4	Zhang_Nerve_Stromal
UKB_460K.body_HEIGHTz	rs78367065	Osteoblasts	0.996447	7.96359	L1	1	ENCFF837VDG_connective_tissue_osteoblast
UKB_460K.body_HEIGHTz	rs7865550	Fibroblasts	0.121229	5.07051	L1	10	ENCFF027NBT_skin_of_body_fibroblast_of_skin_of_right_biceps
UKB_460K.body_HEIGHTz	rs7865550	Fibroblasts	0.732709	5.48515	L1	10	ENCFF168WLU_ENCFF053DKP_ENCFF666CXN_connective_tissue_extraembryonic_component_placenta_fibroblast_of_villous_mesenchyme
UKB_460K.body_HEIGHTz	rs7865550	Fibroblasts	0.391759	5.41169	L1	10	ENCFF186DYG_connective_tissue_skin_of_body_fibroblast_of_upper_back_skin
UKB_460K.body_HEIGHTz	rs7865550	Fibroblasts	0.0650096	4.71158	L1	10	ENCFF329FKR_ENCFF388QVC_ENCFF352ESC_connective_tissue_penis_skin_of_body_foreskin_fibroblast
UKB_460K.body_HEIGHTz	rs7865550	ENCFF329KZI_epithelium_eye_iris_pigment_epithelial_cell	0.0484643	4.66563	L1	10	ENCFF329KZI_epithelium_eye_iris_pigment_epithelial_cell
UKB_460K.body_HEIGHTz	rs7865550	Fibroblasts	0.124734	5.14466	L1	10	ENCFF390NQU_skin_of_body_fibroblast_of_skin_of_right_quadriceps
UKB_460K.body_HEIGHTz	rs7865550	aimnotic stem cell	0.0670526	4.71629	L1	10	ENCFF435BEW_connective_tissue_extraembryonic_component_amniotic_stem_cell
UKB_460K.body_HEIGHTz	rs7865550	aimnotic epithelial cell	0.0531898	4.54896	L1	10	ENCFF720ZBZ_epithelium_extraembryonic_component_placenta_amniotic_epithelial_cell
UKB_460K.body_HEIGHTz	rs7865550	Fibroblasts	0.135034	4.99448	L1	10	ENCFF779UTQ_connective_tissue_skin_of_body_fibroblast_of_skin_of_back
UKB_460K.body_HEIGHTz	rs7865550	Fibroblast of skin	0.080067	4.90418	L1	10	ENCFF786SQQ_ENCFF836LQZ_ENCFF233THH_connective_tissue_skin_of_body_AG09309
UKB_460K.body_HEIGHTz	rs7875641	Pericyte	0.999613	6.18834	L1	1	Zhang_Pericyte_General_3
UKB_460K.body_HEIGHTz	rs78920801	Osteoblasts	0.990557	7.96359	L1	1	ENCFF837VDG_connective_tissue_osteoblast
UKB_460K.body_HEIGHTz	rs78920801	Fibroblasts	0.0651518	6.118	L2	5	Zhang_Cardiac_Fibroblast
UKB_460K.body_HEIGHTz	rs78920801	Fibroblasts	0.727236	6.93185	L2	5	Zhang_Fibro_General
UKB_460K.body_HEIGHTz	rs78920801	Pericyte	0.0574222	6.18834	L2	5	Zhang_Pericyte_General_3
UKB_460K.body_HEIGHTz	rs78920801	Vascular Smooth Muscle	0.0900231	6.44436	L2	5	Zhang_Vasc_Sm_Muscle_1
UKB_460K.body_HEIGHTz	rs78920801	Vascular Smooth Muscle	0.229992	7.03376	L2	5	Zhang_Vasc_Sm_Muscle_2
UKB_460K.body_HEIGHTz	rs78940821	Fibroblast (Sk Muscle Associated)	0.974954	4.17846	L1	1	Zhang_Fetal_Fibro_Muscle_1
UKB_460K.body_HEIGHTz	rs7909791	adipocytes	0.786253	7.20175	L1	2	ENCFF968LWB_connective_tissue_adipocyte
UKB_460K.body_HEIGHTz	rs7909791	Satellite cell	0.430748	7.11223	L1	2	ENCFF981RTA_musculature_of_body_skeletal_muscle_satellite_cell
UKB_460K.body_HEIGHTz	rs79138476	Mesodermal cell	0.999358	6.49094	L1	1	ENCFF166WND_ENCFF376TDW_embryo_mesodermal_cell
UKB_460K.body_HEIGHTz	rs79138476	Pericyte	0.988954	6.18834	L2	1	Zhang_Pericyte_General_3
UKB_460K.body_HEIGHTz	rs79516704	Fibroblasts	0.375138	5.41169	L1	4	ENCFF186DYG_connective_tissue_skin_of_body_fibroblast_of_upper_back_skin
UKB_460K.body_HEIGHTz	rs79516704	Fibroblasts	0.057785	4.71158	L1	4	ENCFF329FKR_ENCFF388QVC_ENCFF352ESC_connective_tissue_penis_skin_of_body_foreskin_fibroblast
UKB_460K.body_HEIGHTz	rs79516704	Fibroblasts	0.576698	5.2533	L1	4	ENCFF361BTT_connective_tissue_skin_of_body_fibroblast_of_dermis
UKB_460K.body_HEIGHTz	rs79516704	Fibroblasts	0.0266043	4.30072	L1	4	ENCFF927PNR_ENCFF752EUQ_ENCFF076GOF_connective_tissue_penis_skin_of_body_foreskin_fibroblast
UKB_460K.body_HEIGHTz	rs7952436	Embryonic ectodermal cells	0.99979	4.40564	L1	1	ENCFF008WQX_ENCFF994HCY_embryo_ectodermal_cell
UKB_460K.body_HEIGHTz	rs7953280	Osteoblasts	0.995542	7.96359	L1	1	ENCFF837VDG_connective_tissue_osteoblast
UKB_460K.body_HEIGHTz	rs7953280	Fibroblasts	0.0337753	6.118	L2	5	Zhang_Cardiac_Fibroblast
UKB_460K.body_HEIGHTz	rs7953280	Fibroblasts	0.706862	6.93185	L2	5	Zhang_Fibro_General
UKB_460K.body_HEIGHTz	rs7953280	Pericyte	0.0255611	6.18834	L2	5	Zhang_Pericyte_General_3
UKB_460K.body_HEIGHTz	rs7953280	Vascular Smooth Muscle	0.0487629	6.44436	L2	5	Zhang_Vasc_Sm_Muscle_1
UKB_460K.body_HEIGHTz	rs7953280	Vascular Smooth Muscle	0.209319	7.03376	L2	5	Zhang_Vasc_Sm_Muscle_2
UKB_460K.body_HEIGHTz	rs79642111	Bone marrow stromal cells	0.982978	6.49578	L1	1	ENCFF106CGJ_bone_element_bone_marrow_connective_tissue_stromal_cell_of_bone_marrow
UKB_460K.body_HEIGHTz	rs7971437	Fibroblasts	0.977953	5.75431	L1	1	Zhang_Fetal_Cardiac_Fibroblast
UKB_460K.body_HEIGHTz	rs7971437	Brain epithelium choroid plexus	0.141682	5.13548	L2	7	ENCFF237KVM_ENCFF738STL_ENCFF438ZPS_brain_epithelium_vasculature_choroid_plexus_epithelial_cell
UKB_460K.body_HEIGHTz	rs7971437	Fibroblasts	0.295087	5.33869	L2	7	ENCFF352VPU_connective_tissue_mouth_fibroblast_of_gingiva
UKB_460K.body_HEIGHTz	rs7971437	Fibroblasts	0.143667	5.2533	L2	7	ENCFF361BTT_connective_tissue_skin_of_body_fibroblast_of_dermis
UKB_460K.body_HEIGHTz	rs7971437	Fibroblasts	0.0711352	5.36395	L2	7	ENCFF424KBD_ENCFF945XTN_connective_tissue_heart_cardiac_fibroblast
UKB_460K.body_HEIGHTz	rs7971437	Cardiac muscle cells	0.0643306	5.31437	L2	7	ENCFF724UXE_ENCFF045KEG_ENCFF193CJN_heart_musculature_of_body_cardiac_muscle_cell
UKB_460K.body_HEIGHTz	rs7971437	Fibroblasts	0.0768029	4.85479	L2	7	ENCFF748IRR_connective_tissue_mouth_fibroblast_of_peridontal_ligament
UKB_460K.body_HEIGHTz	rs7971437	Fibroblasts	0.193282	5.43375	L2	7	ENCFF758YZS_ENCFF979EBB_ENCFF674AZI_arterial_blood_vessel_blood_vessel_connective_tissue_vasculature_fibroblast_of_the_aortic_adventitia
UKB_460K.body_HEIGHTz	rs79741989	Osteoblasts	0.993479	7.96359	L1	1	ENCFF837VDG_connective_tissue_osteoblast
UKB_460K.body_HEIGHTz	rs79741989	Fibroblasts	0.0590024	6.118	L2	5	Zhang_Cardiac_Fibroblast
UKB_460K.body_HEIGHTz	rs79741989	Fibroblasts	0.685776	6.93185	L2	5	Zhang_Fibro_General
UKB_460K.body_HEIGHTz	rs79741989	Pericyte	0.0535059	6.18834	L2	5	Zhang_Pericyte_General_3
UKB_460K.body_HEIGHTz	rs79741989	Vascular Smooth Muscle	0.0914287	6.44436	L2	5	Zhang_Vasc_Sm_Muscle_1
UKB_460K.body_HEIGHTz	rs79741989	Vascular Smooth Muscle	0.258387	7.03376	L2	5	Zhang_Vasc_Sm_Muscle_2
UKB_460K.body_HEIGHTz	rs79860296	Fibroblasts	0.654856	5.74935	L1	2	ENCFF022BVH_ENCFF944PFM_ENCFF047ISZ_connective_tissue_penis_skin_of_body_foreskin_fibroblast
UKB_460K.body_HEIGHTz	rs79860296	Fibroblasts	0.288611	5.60032	L1	2	ENCFF908RLV_ENCFF509UMN_connective_tissue_penis_skin_of_body_foreskin_fibroblast
UKB_460K.body_HEIGHTz	rs8019890	Osteoblasts	0.997524	7.96359	L1	1	ENCFF837VDG_connective_tissue_osteoblast
UKB_460K.body_HEIGHTz	rs8035410	Osteoblasts	0.99555	7.96359	L1	1	ENCFF837VDG_connective_tissue_osteoblast
UKB_460K.body_HEIGHTz	rs8035410	Fibroblasts	0.0334285	6.118	L2	5	Zhang_Cardiac_Fibroblast
UKB_460K.body_HEIGHTz	rs8035410	Fibroblasts	0.706987	6.93185	L2	5	Zhang_Fibro_General
UKB_460K.body_HEIGHTz	rs8035410	Pericyte	0.0251004	6.18834	L2	5	Zhang_Pericyte_General_3
UKB_460K.body_HEIGHTz	rs8035410	Vascular Smooth Muscle	0.0481514	6.44436	L2	5	Zhang_Vasc_Sm_Muscle_1
UKB_460K.body_HEIGHTz	rs8035410	Vascular Smooth Muscle	0.208257	7.03376	L2	5	Zhang_Vasc_Sm_Muscle_2
UKB_460K.body_HEIGHTz	rs8039718	Mesodermal cell	0.999571	6.49094	L1	1	ENCFF166WND_ENCFF376TDW_embryo_mesodermal_cell
UKB_460K.body_HEIGHTz	rs8059189	Fibroblasts	0.989381	6.93185	L1	1	Zhang_Fibro_General
UKB_460K.body_HEIGHTz	rs8059189	Mesodermal cell	0.998371	6.49094	L2	1	ENCFF166WND_ENCFF376TDW_embryo_mesodermal_cell
UKB_460K.body_HEIGHTz	rs848544	adipocytes	0.997687	7.20175	L1	1	ENCFF968LWB_connective_tissue_adipocyte
UKB_460K.body_HEIGHTz	rs872440	Vascular Smooth Muscle	0.970764	7.03376	L1	1	Zhang_Vasc_Sm_Muscle_2
UKB_460K.body_HEIGHTz	rs895621	Satellite cell	0.991065	7.11223	L1	1	ENCFF981RTA_musculature_of_body_skeletal_muscle_satellite_cell
UKB_460K.body_HEIGHTz	rs895621	Bone marrow stromal cells	0.106951	6.49578	L2	4	ENCFF106CGJ_bone_element_bone_marrow_connective_tissue_stromal_cell_of_bone_marrow
UKB_460K.body_HEIGHTz	rs895621	Fibroblasts	0.0902262	6.118	L2	4	Zhang_Cardiac_Fibroblast
UKB_460K.body_HEIGHTz	rs895621	Fibroblasts	0.915694	6.93185	L2	4	Zhang_Fibro_General
UKB_460K.body_HEIGHTz	rs895621	Pericyte	0.0844732	6.18834	L2	4	Zhang_Pericyte_General_3
UKB_460K.body_HEIGHTz	rs919109	adipocytes	0.806223	7.20175	L1	2	ENCFF968LWB_connective_tissue_adipocyte
UKB_460K.body_HEIGHTz	rs919109	Satellite cell	0.30779	7.11223	L1	2	ENCFF981RTA_musculature_of_body_skeletal_muscle_satellite_cell
UKB_460K.body_HEIGHTz	rs919109	Mesodermal cell	0.858829	6.49094	L2	3	ENCFF166WND_ENCFF376TDW_embryo_mesodermal_cell
UKB_460K.body_HEIGHTz	rs919109	Mesenchymal stem cell	0.165812	5.24061	L2	3	ENCFF387STL_ENCFF414WEV_ENCFF160ZUW_connective_tissue_mesenchymal_stem_cell
UKB_460K.body_HEIGHTz	rs919109	Fibroblasts	0.141518	6.13387	L2	3	ENCFF165UJO_ENCFF183MQW_breast_fibroblast_of_breast
UKB_460K.body_HEIGHTz	rs927493	Fibroblasts	0.997747	4.97927	L1	1	osteoblast.ENCODE
UKB_460K.body_HEIGHTz	rs9315085	Vascular Smooth Muscle	0.16264	6.44436	L1	2	Zhang_Vasc_Sm_Muscle_1
UKB_460K.body_HEIGHTz	rs9315085	Vascular Smooth Muscle	0.899926	7.03376	L1	2	Zhang_Vasc_Sm_Muscle_2
UKB_460K.body_HEIGHTz	rs931963	adipocytes	0.98558	7.20175	L1	1	ENCFF968LWB_connective_tissue_adipocyte
UKB_460K.body_HEIGHTz	rs931963	Fibroblasts	0.281827	6.93185	L2	2	Zhang_Fibro_General
UKB_460K.body_HEIGHTz	rs931963	Vascular Smooth Muscle	0.865374	7.03376	L2	2	Zhang_Vasc_Sm_Muscle_2
UKB_460K.body_HEIGHTz	rs934780	Vascular Smooth Muscle	0.107426	6.44436	L1	2	Zhang_Vasc_Sm_Muscle_1
UKB_460K.body_HEIGHTz	rs934780	Vascular Smooth Muscle	0.957431	7.03376	L1	2	Zhang_Vasc_Sm_Muscle_2
UKB_460K.body_HEIGHTz	rs9348050	Fibroblasts	0.989838	6.93185	L1	1	Zhang_Fibro_General
UKB_460K.body_HEIGHTz	rs9358581	Melanocyte	0.999315	4.52985	L1	1	ENCFF846SFT_ENCFF337BET_penis_foreskin_melanocyte
UKB_460K.body_HEIGHTz	rs9377167	Fibroblasts	0.999509	6.93185	L1	1	Zhang_Fibro_General
UKB_460K.body_HEIGHTz	rs937967	Osteoblasts	0.99283	7.96359	L1	1	ENCFF837VDG_connective_tissue_osteoblast
UKB_460K.body_HEIGHTz	rs937967	Bone marrow stromal cells	0.546215	6.49578	L2	33	ENCFF106CGJ_bone_element_bone_marrow_connective_tissue_stromal_cell_of_bone_marrow
UKB_460K.body_HEIGHTz	rs937967	Fibroblasts	0.0673357	5.81438	L2	33	ENCFF250SQE_skin_of_body_fibroblast_of_skin_of_scalp
UKB_460K.body_HEIGHTz	rs937967	Osteoblasts	0.0690134	5.22058	L2	33	ENCFF418OBI_ENCFF103MXT_ENCFF185GGC_connective_tissue_osteoblast
UKB_460K.body_HEIGHTz	rs937967	Fibroblasts	0.0371292	5.41169	L2	33	ENCFF186DYG_connective_tissue_skin_of_body_fibroblast_of_upper_back_skin
UKB_460K.body_HEIGHTz	rs937967	Mesodermal cell	0.038204	6.49094	L2	33	ENCFF166WND_ENCFF376TDW_embryo_mesodermal_cell
UKB_460K.body_HEIGHTz	rs937967	Fibroblasts	0.0285641	5.48515	L2	33	ENCFF168WLU_ENCFF053DKP_ENCFF666CXN_connective_tissue_extraembryonic_component_placenta_fibroblast_of_villous_mesenchyme
UKB_460K.body_HEIGHTz	rs937967	Fibroblasts	0.0244719	5.43375	L2	33	ENCFF758YZS_ENCFF979EBB_ENCFF674AZI_arterial_blood_vessel_blood_vessel_connective_tissue_vasculature_fibroblast_of_the_aortic_adventitia
UKB_460K.body_HEIGHTz	rs937967	Fibroblasts	0.0248246	5.2533	L2	33	ENCFF361BTT_connective_tissue_skin_of_body_fibroblast_of_dermis
UKB_460K.body_HEIGHTz	rs937967	Fibroblasts	0.0212195	5.33869	L2	33	ENCFF352VPU_connective_tissue_mouth_fibroblast_of_gingiva
UKB_460K.body_HEIGHTz	rs937967	adipocytes	0.0188876	5.76689	L2	33	ENCFF776FME_connective_tissue_adipocyte
UKB_460K.body_HEIGHTz	rs937967	Fibroblasts	0.0180359	5.36395	L2	33	ENCFF424KBD_ENCFF945XTN_connective_tissue_heart_cardiac_fibroblast
UKB_460K.body_HEIGHTz	rs937967	Fibroblasts	0.01676	5.74935	L2	33	ENCFF022BVH_ENCFF944PFM_ENCFF047ISZ_connective_tissue_penis_skin_of_body_foreskin_fibroblast
UKB_460K.body_HEIGHTz	rs937967	Myoblast	0.0177274	4.80723	L2	33	ENCFF149ERN_musculature_of_body_skeletal_muscle_myoblast
UKB_460K.body_HEIGHTz	rs937967	Cardiac muscle cells	0.0170687	5.31437	L2	33	ENCFF724UXE_ENCFF045KEG_ENCFF193CJN_heart_musculature_of_body_cardiac_muscle_cell
UKB_460K.body_HEIGHTz	rs937967	Brain epithelium choroid plexus	0.0166952	5.13548	L2	33	ENCFF237KVM_ENCFF738STL_ENCFF438ZPS_brain_epithelium_vasculature_choroid_plexus_epithelial_cell
UKB_460K.body_HEIGHTz	rs937967	Fibroblasts	0.0242761	4.97927	L2	33	osteoblast.ENCODE
UKB_460K.body_HEIGHTz	rs937967	Mesenchymal stem cell	0.0138985	5.24061	L2	33	ENCFF387STL_ENCFF414WEV_ENCFF160ZUW_connective_tissue_mesenchymal_stem_cell
UKB_460K.body_HEIGHTz	rs937967	aimnotic epithelial cell	0.0139135	4.54896	L2	33	ENCFF720ZBZ_epithelium_extraembryonic_component_placenta_amniotic_epithelial_cell
UKB_460K.body_HEIGHTz	rs937967	Fibroblasts	0.0123185	5.14466	L2	33	ENCFF390NQU_skin_of_body_fibroblast_of_skin_of_right_quadriceps
UKB_460K.body_HEIGHTz	rs937967	Fibroblast of skin	0.0108306	4.90418	L2	33	ENCFF786SQQ_ENCFF836LQZ_ENCFF233THH_connective_tissue_skin_of_body_AG09309
UKB_460K.body_HEIGHTz	rs937967	Fibroblasts	0.0109164	5.07051	L2	33	ENCFF027NBT_skin_of_body_fibroblast_of_skin_of_right_biceps
UKB_460K.body_HEIGHTz	rs937967	Fibroblasts	0.0102019	4.99448	L2	33	ENCFF779UTQ_connective_tissue_skin_of_body_fibroblast_of_skin_of_back
UKB_460K.body_HEIGHTz	rs937967	Trophoblast	0.0153471	3.90238	L2	33	ENCFF962MQB_embryo_extraembryonic_component_trophoblast_cell
UKB_460K.body_HEIGHTz	rs937967	ENCFF979FLI_connective_tissue_skin_of_body_AG08395	0.00959197	4.86889	L2	33	ENCFF979FLI_connective_tissue_skin_of_body_AG08395
UKB_460K.body_HEIGHTz	rs937967	Fibroblasts	0.00921565	4.67964	L2	33	ENCFF113OUE_connective_tissue_skin_of_body_fibroblast_of_skin_of_abdomen
UKB_460K.body_HEIGHTz	rs937967	Penis skin	0.00917959	4.87102	L2	33	ENCFF078BRY_connective_tissue_penis_EH
UKB_460K.body_HEIGHTz	rs937967	Hepatocytes	0.0113079	4.54295	L2	33	ENCFF902EEH_ENCFF137IUT_ENCFF347LDC_ENCFF491FMJ_endocrine_gland_epithelium_exocrine_gland_liver_hepatocyte
UKB_460K.body_HEIGHTz	rs937967	ENCFF329KZI_epithelium_eye_iris_pigment_epithelial_cell	0.00855329	4.66563	L2	33	ENCFF329KZI_epithelium_eye_iris_pigment_epithelial_cell
UKB_460K.body_HEIGHTz	rs937967	Fibroblasts	0.00956096	6.13387	L2	33	ENCFF165UJO_ENCFF183MQW_breast_fibroblast_of_breast
UKB_460K.body_HEIGHTz	rs937967	Fibroblasts	0.00810618	4.85479	L2	33	ENCFF748IRR_connective_tissue_mouth_fibroblast_of_peridontal_ligament
UKB_460K.body_HEIGHTz	rs937967	Fibroblasts	0.00882554	5.54047	L2	33	ENCFF244FXK_ENCFF422UWB_breast_fibroblast_of_breast
UKB_460K.body_HEIGHTz	rs937967	Fibroblasts	0.00745628	4.30072	L2	33	ENCFF927PNR_ENCFF752EUQ_ENCFF076GOF_connective_tissue_penis_skin_of_body_foreskin_fibroblast
UKB_460K.body_HEIGHTz	rs937967	Smooth muscle (Body)	0.0090714	4.86196	L2	33	ENCFF216WFR_ENCFF118JRY_ENCFF475BOH_musculature_of_body_smooth_muscle_cell
UKB_460K.body_HEIGHTz	rs9397403	Vascular Smooth Muscle	0.986665	7.03376	L1	1	Zhang_Vasc_Sm_Muscle_2
UKB_460K.body_HEIGHTz	rs945631	Osteoblasts	0.995497	7.96359	L1	1	ENCFF837VDG_connective_tissue_osteoblast
UKB_460K.body_HEIGHTz	rs945631	Fibroblasts	0.0315523	6.118	L2	5	Zhang_Cardiac_Fibroblast
UKB_460K.body_HEIGHTz	rs945631	Fibroblasts	0.71865	6.93185	L2	5	Zhang_Fibro_General
UKB_460K.body_HEIGHTz	rs945631	Pericyte	0.0225474	6.18834	L2	5	Zhang_Pericyte_General_3
UKB_460K.body_HEIGHTz	rs945631	Vascular Smooth Muscle	0.0454865	6.44436	L2	5	Zhang_Vasc_Sm_Muscle_1
UKB_460K.body_HEIGHTz	rs945631	Vascular Smooth Muscle	0.202015	7.03376	L2	5	Zhang_Vasc_Sm_Muscle_2
UKB_460K.body_HEIGHTz	rs952503	Fibroblasts	0.8522	6.93185	L1	2	Zhang_Fibro_General
UKB_460K.body_HEIGHTz	rs952503	Vascular Smooth Muscle	0.226046	6.44436	L1	2	Zhang_Vasc_Sm_Muscle_1
UKB_460K.body_HEIGHTz	rs954585	Fibroblasts	0.964535	5.54047	L1	2	ENCFF244FXK_ENCFF422UWB_breast_fibroblast_of_breast
UKB_460K.body_HEIGHTz	rs954585	Mesenchymal stem cell	0.581323	5.24061	L1	2	ENCFF387STL_ENCFF414WEV_ENCFF160ZUW_connective_tissue_mesenchymal_stem_cell
UKB_460K.body_HEIGHTz	rs974801	bone marrow CMPs	0.638679	4.69226	L1	3	ENCFF335ADL_bone_element_bone_marrow_common_myeloid_progenitor_CD34_positive
UKB_460K.body_HEIGHTz	rs974801	Neuronal stem cells	0.188938	4.44484	L1	3	ENCFF679ECN_embryo_neuronal_stem_cell
UKB_460K.body_HEIGHTz	rs974801	Neuron	0.177577	4.42561	L1	3	ENCFF684OYD_NA_neuron
UKB_460K.body_HEIGHTz	rs978887	Mesodermal cell	0.999992	6.49094	L1	1	ENCFF166WND_ENCFF376TDW_embryo_mesodermal_cell
UKB_460K.body_HEIGHTz	rs9809116	Vascular Smooth Muscle	0.0695241	6.44436	L1	2	Zhang_Vasc_Sm_Muscle_1
UKB_460K.body_HEIGHTz	rs9809116	Vascular Smooth Muscle	0.925307	7.03376	L1	2	Zhang_Vasc_Sm_Muscle_2
UKB_460K.body_HEIGHTz	rs9809116	Bone marrow stromal cells	0.420508	6.49578	L2	21	ENCFF106CGJ_bone_element_bone_marrow_connective_tissue_stromal_cell_of_bone_marrow
UKB_460K.body_HEIGHTz	rs9809116	Fibroblasts	0.0982887	5.81438	L2	21	ENCFF250SQE_skin_of_body_fibroblast_of_skin_of_scalp
UKB_460K.body_HEIGHTz	rs9809116	adipocytes	0.0676451	5.76689	L2	21	ENCFF776FME_connective_tissue_adipocyte
UKB_460K.body_HEIGHTz	rs9809116	Fibroblasts	0.0471484	5.41169	L2	21	ENCFF186DYG_connective_tissue_skin_of_body_fibroblast_of_upper_back_skin
UKB_460K.body_HEIGHTz	rs9809116	Fibroblasts	0.0447038	5.48515	L2	21	ENCFF168WLU_ENCFF053DKP_ENCFF666CXN_connective_tissue_extraembryonic_component_placenta_fibroblast_of_villous_mesenchyme
UKB_460K.body_HEIGHTz	rs9809116	Fibroblasts	0.0440572	5.74935	L2	21	ENCFF022BVH_ENCFF944PFM_ENCFF047ISZ_connective_tissue_penis_skin_of_body_foreskin_fibroblast
UKB_460K.body_HEIGHTz	rs9809116	Melanocyte	0.0319607	4.52985	L2	21	ENCFF846SFT_ENCFF337BET_penis_foreskin_melanocyte
UKB_460K.body_HEIGHTz	rs9809116	Mesenchymal stem cell	0.0236845	5.24061	L2	21	ENCFF387STL_ENCFF414WEV_ENCFF160ZUW_connective_tissue_mesenchymal_stem_cell
UKB_460K.body_HEIGHTz	rs9809116	Fibroblasts	0.0163614	5.43375	L2	21	ENCFF758YZS_ENCFF979EBB_ENCFF674AZI_arterial_blood_vessel_blood_vessel_connective_tissue_vasculature_fibroblast_of_the_aortic_adventitia
UKB_460K.body_HEIGHTz	rs9809116	Brain epithelium choroid plexus	0.0159246	5.13548	L2	21	ENCFF237KVM_ENCFF738STL_ENCFF438ZPS_brain_epithelium_vasculature_choroid_plexus_epithelial_cell
UKB_460K.body_HEIGHTz	rs9809116	Fibroblasts	0.0149889	5.14466	L2	21	ENCFF390NQU_skin_of_body_fibroblast_of_skin_of_right_quadriceps
UKB_460K.body_HEIGHTz	rs9809116	Fibroblasts	0.0128031	5.07051	L2	21	ENCFF027NBT_skin_of_body_fibroblast_of_skin_of_right_biceps
UKB_460K.body_HEIGHTz	rs9809116	Fibroblasts	0.011798	5.36395	L2	21	ENCFF424KBD_ENCFF945XTN_connective_tissue_heart_cardiac_fibroblast
UKB_460K.body_HEIGHTz	rs9809116	Fibroblasts	0.0109077	5.33869	L2	21	ENCFF352VPU_connective_tissue_mouth_fibroblast_of_gingiva
UKB_460K.body_HEIGHTz	rs9809116	bone marrow CMPs	0.00677693	4.07961	L2	21	ENCFF581ADV_bone_element_bone_marrow_common_myeloid_progenitor_CD34_positive
UKB_460K.body_HEIGHTz	rs9809116	aimnotic epithelial cell	0.00655078	4.54896	L2	21	ENCFF720ZBZ_epithelium_extraembryonic_component_placenta_amniotic_epithelial_cell
UKB_460K.body_HEIGHTz	rs9809116	ENCFF329KZI_epithelium_eye_iris_pigment_epithelial_cell	0.00569532	4.66563	L2	21	ENCFF329KZI_epithelium_eye_iris_pigment_epithelial_cell
UKB_460K.body_HEIGHTz	rs9809116	Fibroblast (Epithelial)	0.00938638	5.96092	L2	21	Zhang_Fibro_Epithelial
UKB_460K.body_HEIGHTz	rs9809116	Fibroblasts	0.00542591	4.99448	L2	21	ENCFF779UTQ_connective_tissue_skin_of_body_fibroblast_of_skin_of_back
UKB_460K.body_HEIGHTz	rs9809116	Myoblast	0.00537414	4.80723	L2	21	ENCFF149ERN_musculature_of_body_skeletal_muscle_myoblast
UKB_460K.body_HEIGHTz	rs9809116	Fibroblast of skin	0.00529014	4.90418	L2	21	ENCFF786SQQ_ENCFF836LQZ_ENCFF233THH_connective_tissue_skin_of_body_AG09309
UKB_460K.body_HEIGHTz	rs9849779	Mesodermal cell	0.999602	6.49094	L1	1	ENCFF166WND_ENCFF376TDW_embryo_mesodermal_cell
UKB_460K.body_HEIGHTz	rs9886448	Osteoblasts	0.998315	7.96359	L1	1	ENCFF837VDG_connective_tissue_osteoblast
UKB_460K.body_WHRadjBMIz	9:140008121_C_T	Osteoblasts	0.791393	4.3533	L1	2	ENCFF837VDG_connective_tissue_osteoblast
UKB_460K.body_WHRadjBMIz	9:140008121_C_T	Fibroblasts	0.2009	4.00629	L1	2	ENCFF908RLV_ENCFF509UMN_connective_tissue_penis_skin_of_body_foreskin_fibroblast
UKB_460K.body_WHRadjBMIz	rs10164853	Fibroblasts	0.999991	5.53076	L1	1	ENCFF361BTT_connective_tissue_skin_of_body_fibroblast_of_dermis
UKB_460K.body_WHRadjBMIz	rs10477191	Fibroblast (Epithelial)	0.944938	7.01122	L1	2	Zhang_Fibro_Epithelial
UKB_460K.body_WHRadjBMIz	rs10477191	Fibroblasts	0.296848	6.71	L1	2	Zhang_Fibro_General
UKB_460K.body_WHRadjBMIz	rs10747688	Neuronal stem cells	0.31194	4.09737	L1	4	ENCFF287XRW_ENCFF872FDO_ENCFF110SOE_embryo_neuronal_stem_cell
UKB_460K.body_WHRadjBMIz	rs10747688	Neural progenitors	0.218403	4.00372	L1	4	ENCFF453BOK_NA_ecto_neural_progenitor_cell
UKB_460K.body_WHRadjBMIz	rs10747688	Epithelium endothelial cell	0.427932	4.17867	L1	4	ENCFF706PFS_ENCFF543KTX_ENCFF708DDX_ENCFF084YDG_epithelium_endothelial_cell
UKB_460K.body_WHRadjBMIz	rs10747688	Embryonic endodermal cells	0.0286526	3.42157	L1	4	ENCFF909KVS_ENCFF300WXD_ENCFF504UNY_ENCFF976GAM_embryo_endodermal_cell
UKB_460K.body_WHRadjBMIz	rs10933	Fibroblast (Epithelial)	0.621866	7.01122	L1	2	Zhang_Fibro_Epithelial
UKB_460K.body_WHRadjBMIz	rs10933	Fibroblast (Sk Muscle Associated)	0.434018	6.99379	L1	2	Zhang_Fibro_Muscle
UKB_460K.body_WHRadjBMIz	rs10980797	Fibroblasts	0.383638	5.53076	L1	2	ENCFF361BTT_connective_tissue_skin_of_body_fibroblast_of_dermis
UKB_460K.body_WHRadjBMIz	rs10980797	Fibroblasts	0.616238	5.6186	L1	2	ENCFF927PNR_ENCFF752EUQ_ENCFF076GOF_connective_tissue_penis_skin_of_body_foreskin_fibroblast
UKB_460K.body_WHRadjBMIz	rs11097198	Fibroblasts	0.992393	6.71	L1	1	Zhang_Fibro_General
UKB_460K.body_WHRadjBMIz	rs11097198	adipocytes	0.993769	6.47483	L2	1	Zhang_Adipocyte
UKB_460K.body_WHRadjBMIz	rs11233117	Mesodermal cell	0.0318368	3.22001	L1	5	ENCFF166WND_ENCFF376TDW_embryo_mesodermal_cell
UKB_460K.body_WHRadjBMIz	rs11233117	Neural progenitors	0.0212088	3.08278	L1	5	ENCFF286QGB_ENCFF835JIA_ENCFF618RAO_ENCFF700SCP_NA_neural_progenitor_cell
UKB_460K.body_WHRadjBMIz	rs11233117	Mammary myoepithelial cell	0.0158906	2.98142	L1	5	ENCFF609VLF_epithelium_exocrine_gland_mammary_gland_myoepithelial_cell_of_mammary_gland
UKB_460K.body_WHRadjBMIz	rs11233117	Epithelium endothelial cell	0.890419	4.17867	L1	5	ENCFF706PFS_ENCFF543KTX_ENCFF708DDX_ENCFF084YDG_epithelium_endothelial_cell
UKB_460K.body_WHRadjBMIz	rs11233117	Hepatocytes	0.0128369	2.90422	L1	5	ENCFF902EEH_ENCFF137IUT_ENCFF347LDC_ENCFF491FMJ_endocrine_gland_epithelium_exocrine_gland_liver_hepatocyte
UKB_460K.body_WHRadjBMIz	rs1149484	Fibroblasts	0.436185	5.53076	L1	2	ENCFF361BTT_connective_tissue_skin_of_body_fibroblast_of_dermis
UKB_460K.body_WHRadjBMIz	rs1149484	Fibroblasts	0.594546	5.6186	L1	2	ENCFF927PNR_ENCFF752EUQ_ENCFF076GOF_connective_tissue_penis_skin_of_body_foreskin_fibroblast
UKB_460K.body_WHRadjBMIz	rs11664106	Fibroblast (Epithelial)	0.455733	7.01122	L1	3	Zhang_Fibro_Epithelial
UKB_460K.body_WHRadjBMIz	rs11664106	Fibroblasts	0.131117	6.71	L1	3	Zhang_Fibro_General
UKB_460K.body_WHRadjBMIz	rs11664106	Fibroblast (Sk Muscle Associated)	0.521124	6.99379	L1	3	Zhang_Fibro_Muscle
UKB_460K.body_WHRadjBMIz	rs11695927	Fibroblasts	0.0891087	4.85874	L1	2	ENCFF352VPU_connective_tissue_mouth_fibroblast_of_gingiva
UKB_460K.body_WHRadjBMIz	rs11695927	Fibroblasts	0.92256	5.53076	L1	2	ENCFF361BTT_connective_tissue_skin_of_body_fibroblast_of_dermis
UKB_460K.body_WHRadjBMIz	rs11695927	Fibroblasts	0.0254122	4.12555	L2	2	ENCFF165UJO_ENCFF183MQW_breast_fibroblast_of_breast
UKB_460K.body_WHRadjBMIz	rs11695927	Fibroblasts	0.956496	5.27458	L2	2	Zhang_Cardiac_Fibroblast
UKB_460K.body_WHRadjBMIz	rs11759956	Fibroblast (Epithelial)	0.501099	7.01122	L1	3	Zhang_Fibro_Epithelial
UKB_460K.body_WHRadjBMIz	rs11759956	Fibroblasts	0.135594	6.71	L1	3	Zhang_Fibro_General
UKB_460K.body_WHRadjBMIz	rs11759956	Fibroblast (Sk Muscle Associated)	0.50061	6.99379	L1	3	Zhang_Fibro_Muscle
UKB_460K.body_WHRadjBMIz	rs118132858	Fibroblast (Epithelial)	0.882929	7.01122	L1	2	Zhang_Fibro_Epithelial
UKB_460K.body_WHRadjBMIz	rs118132858	Fibroblasts	0.171398	6.71	L1	2	Zhang_Fibro_General
UKB_460K.body_WHRadjBMIz	rs12454712	Fibroblast (Epithelial)	0.497508	7.01122	L1	3	Zhang_Fibro_Epithelial
UKB_460K.body_WHRadjBMIz	rs12454712	Fibroblasts	0.20738	6.71	L1	3	Zhang_Fibro_General
UKB_460K.body_WHRadjBMIz	rs12454712	Fibroblast (Sk Muscle Associated)	0.540146	6.99379	L1	3	Zhang_Fibro_Muscle
UKB_460K.body_WHRadjBMIz	rs12486170	Fibroblasts	0.391712	6.71	L1	2	Zhang_Fibro_General
UKB_460K.body_WHRadjBMIz	rs12486170	Fibroblast (Sk Muscle Associated)	0.875425	6.99379	L1	2	Zhang_Fibro_Muscle
UKB_460K.body_WHRadjBMIz	rs12486170	adipocytes	0.977858	6.47483	L2	1	Zhang_Adipocyte
UKB_460K.body_WHRadjBMIz	rs1268119	Fibroblasts	0.296047	5.53076	L1	3	ENCFF361BTT_connective_tissue_skin_of_body_fibroblast_of_dermis
UKB_460K.body_WHRadjBMIz	rs1268119	Fibroblasts	0.584586	5.6186	L1	3	ENCFF927PNR_ENCFF752EUQ_ENCFF076GOF_connective_tissue_penis_skin_of_body_foreskin_fibroblast
UKB_460K.body_WHRadjBMIz	rs1268119	Fibroblasts	0.406335	6.71	L1	3	Zhang_Fibro_General
UKB_460K.body_WHRadjBMIz	rs1268119	adipocytes	0.991061	6.47483	L2	1	Zhang_Adipocyte
UKB_460K.body_WHRadjBMIz	rs12939848	Fibroblasts	0.997763	6.71	L1	1	Zhang_Fibro_General
UKB_460K.body_WHRadjBMIz	rs141385558	adipocytes	0.905016	5.04401	L1	2	ENCFF968LWB_connective_tissue_adipocyte
UKB_460K.body_WHRadjBMIz	rs141385558	Osteoblasts	0.120152	4.3533	L1	2	ENCFF837VDG_connective_tissue_osteoblast
UKB_460K.body_WHRadjBMIz	rs143384	Fibroblasts	0.999896	6.71	L1	1	Zhang_Fibro_General
UKB_460K.body_WHRadjBMIz	rs143703637	Fibroblasts	0.383642	5.53076	L1	2	ENCFF361BTT_connective_tissue_skin_of_body_fibroblast_of_dermis
UKB_460K.body_WHRadjBMIz	rs143703637	Fibroblasts	0.616245	5.6186	L1	2	ENCFF927PNR_ENCFF752EUQ_ENCFF076GOF_connective_tissue_penis_skin_of_body_foreskin_fibroblast
UKB_460K.body_WHRadjBMIz	rs146095395	Fibroblasts	0.340277	5.53076	L1	2	ENCFF361BTT_connective_tissue_skin_of_body_fibroblast_of_dermis
UKB_460K.body_WHRadjBMIz	rs146095395	Fibroblasts	0.645005	5.6186	L1	2	ENCFF927PNR_ENCFF752EUQ_ENCFF076GOF_connective_tissue_penis_skin_of_body_foreskin_fibroblast
UKB_460K.body_WHRadjBMIz	rs1509142	Fibroblasts	0.355139	5.53076	L1	2	ENCFF361BTT_connective_tissue_skin_of_body_fibroblast_of_dermis
UKB_460K.body_WHRadjBMIz	rs1509142	Fibroblasts	0.633012	5.6186	L1	2	ENCFF927PNR_ENCFF752EUQ_ENCFF076GOF_connective_tissue_penis_skin_of_body_foreskin_fibroblast
UKB_460K.body_WHRadjBMIz	rs1534696	adipocytes	0.999968	6.47483	L1	1	Zhang_Adipocyte
UKB_460K.body_WHRadjBMIz	rs1534696	Fibroblasts	0.96075	5.53076	L2	1	ENCFF361BTT_connective_tissue_skin_of_body_fibroblast_of_dermis
UKB_460K.body_WHRadjBMIz	rs1568799	Fibroblasts	0.999846	5.6186	L1	1	ENCFF927PNR_ENCFF752EUQ_ENCFF076GOF_connective_tissue_penis_skin_of_body_foreskin_fibroblast
UKB_460K.body_WHRadjBMIz	rs1769758	Fibroblasts	0.165231	6.71	L1	2	Zhang_Fibro_General
UKB_460K.body_WHRadjBMIz	rs1769758	Fibroblast (Sk Muscle Associated)	0.907934	6.99379	L1	2	Zhang_Fibro_Muscle
UKB_460K.body_WHRadjBMIz	rs1883711	adipocytes	0.180147	6.47483	L1	2	Zhang_Adipocyte
UKB_460K.body_WHRadjBMIz	rs1883711	Fibroblasts	0.819852	6.71	L1	2	Zhang_Fibro_General
UKB_460K.body_WHRadjBMIz	rs1966265	Epithelium endothelial cell	0.995716	4.17867	L1	1	ENCFF706PFS_ENCFF543KTX_ENCFF708DDX_ENCFF084YDG_epithelium_endothelial_cell
UKB_460K.body_WHRadjBMIz	rs213010	Fibroblasts	0.963147	4.00629	L1	1	ENCFF908RLV_ENCFF509UMN_connective_tissue_penis_skin_of_body_foreskin_fibroblast
UKB_460K.body_WHRadjBMIz	rs2189239	Fibroblasts	0.0225132	3.46579	L1	4	ENCFF125WTJ_connective_tissue_skin_of_body_fibroblast_of_dermis
UKB_460K.body_WHRadjBMIz	rs2189239	Neuronal stem cells	0.214289	4.09737	L1	4	ENCFF287XRW_ENCFF872FDO_ENCFF110SOE_embryo_neuronal_stem_cell
UKB_460K.body_WHRadjBMIz	rs2189239	Osteoblasts	0.594385	4.3533	L1	4	ENCFF837VDG_connective_tissue_osteoblast
UKB_460K.body_WHRadjBMIz	rs2189239	Fibroblasts	0.151285	4.00629	L1	4	ENCFF908RLV_ENCFF509UMN_connective_tissue_penis_skin_of_body_foreskin_fibroblast
UKB_460K.body_WHRadjBMIz	rs2249407	adipocytes	0.999994	6.47483	L1	1	Zhang_Adipocyte
UKB_460K.body_WHRadjBMIz	rs2285724	Fibroblasts	0.999119	5.6186	L1	1	ENCFF927PNR_ENCFF752EUQ_ENCFF076GOF_connective_tissue_penis_skin_of_body_foreskin_fibroblast
UKB_460K.body_WHRadjBMIz	rs2298307	Fibroblast (Epithelial)	0.439253	7.01122	L1	3	Zhang_Fibro_Epithelial
UKB_460K.body_WHRadjBMIz	rs2298307	Fibroblasts	0.122013	6.71	L1	3	Zhang_Fibro_General
UKB_460K.body_WHRadjBMIz	rs2298307	Fibroblast (Sk Muscle Associated)	0.555753	6.99379	L1	3	Zhang_Fibro_Muscle
UKB_460K.body_WHRadjBMIz	rs2306413	Fibroblast (Epithelial)	0.444898	7.01122	L1	3	Zhang_Fibro_Epithelial
UKB_460K.body_WHRadjBMIz	rs2306413	Fibroblasts	0.130511	6.71	L1	3	Zhang_Fibro_General
UKB_460K.body_WHRadjBMIz	rs2306413	Fibroblast (Sk Muscle Associated)	0.535312	6.99379	L1	3	Zhang_Fibro_Muscle
UKB_460K.body_WHRadjBMIz	rs2378500	Fibroblast (Epithelial)	0.239341	7.01122	L1	2	Zhang_Fibro_Epithelial
UKB_460K.body_WHRadjBMIz	rs2378500	Fibroblast (Sk Muscle Associated)	0.849054	6.99379	L1	2	Zhang_Fibro_Muscle
UKB_460K.body_WHRadjBMIz	rs28451064	adipocytes	0.999867	6.47483	L1	1	Zhang_Adipocyte
UKB_460K.body_WHRadjBMIz	rs2922979	Fibroblast (Epithelial)	0.878586	7.01122	L1	2	Zhang_Fibro_Epithelial
UKB_460K.body_WHRadjBMIz	rs2922979	Fibroblasts	0.172765	6.71	L1	2	Zhang_Fibro_General
UKB_460K.body_WHRadjBMIz	rs2925979	adipocytes	0.996767	6.47483	L1	1	Zhang_Adipocyte
UKB_460K.body_WHRadjBMIz	rs2925979	Fibroblasts	0.0227383	4.85874	L2	2	ENCFF352VPU_connective_tissue_mouth_fibroblast_of_gingiva
UKB_460K.body_WHRadjBMIz	rs2925979	Fibroblasts	0.942456	5.53076	L2	2	ENCFF361BTT_connective_tissue_skin_of_body_fibroblast_of_dermis
UKB_460K.body_WHRadjBMIz	rs322396	Fibroblast (Epithelial)	0.418166	7.01122	L1	3	Zhang_Fibro_Epithelial
UKB_460K.body_WHRadjBMIz	rs322396	Fibroblasts	0.12947	6.71	L1	3	Zhang_Fibro_General
UKB_460K.body_WHRadjBMIz	rs322396	Fibroblast (Sk Muscle Associated)	0.579444	6.99379	L1	3	Zhang_Fibro_Muscle
UKB_460K.body_WHRadjBMIz	rs34050011	Fibroblast (Epithelial)	0.875589	7.01122	L1	2	Zhang_Fibro_Epithelial
UKB_460K.body_WHRadjBMIz	rs34050011	Fibroblasts	0.225306	6.71	L1	2	Zhang_Fibro_General
UKB_460K.body_WHRadjBMIz	rs3936510	Fibroblasts	0.265728	6.71	L1	2	Zhang_Fibro_General
UKB_460K.body_WHRadjBMIz	rs3936510	Fibroblast (Sk Muscle Associated)	0.882363	6.99379	L1	2	Zhang_Fibro_Muscle
UKB_460K.body_WHRadjBMIz	rs400223	Fibroblasts	0.0775611	3.46579	L1	4	ENCFF125WTJ_connective_tissue_skin_of_body_fibroblast_of_dermis
UKB_460K.body_WHRadjBMIz	rs400223	Mesenchymal stem cell	0.237263	3.95755	L1	4	ENCFF611HLU_connective_tissue_mesenchymal_stem_cell
UKB_460K.body_WHRadjBMIz	rs400223	Osteoblasts	0.705251	4.3533	L1	4	ENCFF837VDG_connective_tissue_osteoblast
UKB_460K.body_WHRadjBMIz	rs400223	Fetal Mesangial Cell	0.456098	3.91694	L1	4	Zhang_Fetal_Mesangial_2
UKB_460K.body_WHRadjBMIz	rs41355649	adipocytes	0.998222	5.04401	L1	1	ENCFF968LWB_connective_tissue_adipocyte
UKB_460K.body_WHRadjBMIz	rs4373374	Fibroblasts	0.993726	4.85874	L1	1	ENCFF352VPU_connective_tissue_mouth_fibroblast_of_gingiva
UKB_460K.body_WHRadjBMIz	rs4790812	Fibroblast (Epithelial)	0.425405	7.01122	L1	3	Zhang_Fibro_Epithelial
UKB_460K.body_WHRadjBMIz	rs4790812	Fibroblasts	0.134756	6.71	L1	3	Zhang_Fibro_General
UKB_460K.body_WHRadjBMIz	rs4790812	Fibroblast (Sk Muscle Associated)	0.550092	6.99379	L1	3	Zhang_Fibro_Muscle
UKB_460K.body_WHRadjBMIz	rs4894803	Fibroblast (Epithelial)	0.449313	7.01122	L1	3	Zhang_Fibro_Epithelial
UKB_460K.body_WHRadjBMIz	rs4894803	Fibroblasts	0.168547	6.71	L1	3	Zhang_Fibro_General
UKB_460K.body_WHRadjBMIz	rs4894803	Fibroblast (Sk Muscle Associated)	0.570959	6.99379	L1	3	Zhang_Fibro_Muscle
UKB_460K.body_WHRadjBMIz	rs4902632	Fibroblast (Epithelial)	0.860998	7.01122	L1	2	Zhang_Fibro_Epithelial
UKB_460K.body_WHRadjBMIz	rs4902632	Fibroblasts	0.113789	6.71	L1	2	Zhang_Fibro_General
UKB_460K.body_WHRadjBMIz	rs4960246	Fibroblasts	0.999832	5.6186	L1	1	ENCFF927PNR_ENCFF752EUQ_ENCFF076GOF_connective_tissue_penis_skin_of_body_foreskin_fibroblast
UKB_460K.body_WHRadjBMIz	rs5798044	Fibroblast (Epithelial)	0.673643	7.01122	L1	2	Zhang_Fibro_Epithelial
UKB_460K.body_WHRadjBMIz	rs5798044	Fibroblast (Sk Muscle Associated)	0.420514	6.99379	L1	2	Zhang_Fibro_Muscle
UKB_460K.body_WHRadjBMIz	rs6074197	Fibroblast (Epithelial)	0.706282	7.01122	L1	3	Zhang_Fibro_Epithelial
UKB_460K.body_WHRadjBMIz	rs6074197	Fibroblasts	0.640606	6.71	L1	3	Zhang_Fibro_General
UKB_460K.body_WHRadjBMIz	rs6074197	Fibroblast (Sk Muscle Associated)	0.729576	6.99379	L1	3	Zhang_Fibro_Muscle
UKB_460K.body_WHRadjBMIz	rs61783468	Fibroblast (Epithelial)	0.901021	7.01122	L1	2	Zhang_Fibro_Epithelial
UKB_460K.body_WHRadjBMIz	rs61783468	Fibroblasts	0.256551	6.71	L1	2	Zhang_Fibro_General
UKB_460K.body_WHRadjBMIz	rs62271373	Fibroblast (Epithelial)	0.448372	7.01122	L1	3	Zhang_Fibro_Epithelial
UKB_460K.body_WHRadjBMIz	rs62271373	Fibroblasts	0.159701	6.71	L1	3	Zhang_Fibro_General
UKB_460K.body_WHRadjBMIz	rs62271373	Fibroblast (Sk Muscle Associated)	0.569863	6.99379	L1	3	Zhang_Fibro_Muscle
UKB_460K.body_WHRadjBMIz	rs62294486	Fibroblasts	0.999999	6.71	L1	1	Zhang_Fibro_General
UKB_460K.body_WHRadjBMIz	rs6426912	Neuronal stem cells	0.967816	4.09737	L1	2	ENCFF287XRW_ENCFF872FDO_ENCFF110SOE_embryo_neuronal_stem_cell
UKB_460K.body_WHRadjBMIz	rs6426912	Radial glial cells	0.627551	3.21938	L1	2	ENCFF631FWF_NA_mid_neurogenesis_radial_glial_cells
UKB_460K.body_WHRadjBMIz	rs6428789	Fibroblasts	0.999999	6.71	L1	1	Zhang_Fibro_General
UKB_460K.body_WHRadjBMIz	rs66815886	adipocytes	1	6.47483	L1	1	Zhang_Adipocyte
UKB_460K.body_WHRadjBMIz	rs6721459	Fibroblasts	0.280016	6.71	L1	2	Zhang_Fibro_General
UKB_460K.body_WHRadjBMIz	rs6721459	Fibroblast (Sk Muscle Associated)	0.8696	6.99379	L1	2	Zhang_Fibro_Muscle
UKB_460K.body_WHRadjBMIz	rs6828669	Fibroblast (Epithelial)	0.451571	7.01122	L1	3	Zhang_Fibro_Epithelial
UKB_460K.body_WHRadjBMIz	rs6828669	Fibroblasts	0.141441	6.71	L1	3	Zhang_Fibro_General
UKB_460K.body_WHRadjBMIz	rs6828669	Fibroblast (Sk Muscle Associated)	0.543192	6.99379	L1	3	Zhang_Fibro_Muscle
UKB_460K.body_WHRadjBMIz	rs7246865	Fibroblast (Epithelial)	0.466217	7.01122	L1	3	Zhang_Fibro_Epithelial
UKB_460K.body_WHRadjBMIz	rs7246865	Fibroblasts	0.122908	6.71	L1	3	Zhang_Fibro_General
UKB_460K.body_WHRadjBMIz	rs7246865	Fibroblast (Sk Muscle Associated)	0.520994	6.99379	L1	3	Zhang_Fibro_Muscle
UKB_460K.body_WHRadjBMIz	rs72647336	adipocytes	0.893237	5.04401	L1	2	ENCFF968LWB_connective_tissue_adipocyte
UKB_460K.body_WHRadjBMIz	rs72647336	Osteoblasts	0.0397204	4.3533	L1	2	ENCFF837VDG_connective_tissue_osteoblast
UKB_460K.body_WHRadjBMIz	rs73382439	adipocytes	0.863081	5.04401	L1	2	ENCFF968LWB_connective_tissue_adipocyte
UKB_460K.body_WHRadjBMIz	rs73382439	Osteoblasts	0.038444	4.3533	L1	2	ENCFF837VDG_connective_tissue_osteoblast
UKB_460K.body_WHRadjBMIz	rs7402983	adipocytes	0.871105	5.04401	L1	2	ENCFF968LWB_connective_tissue_adipocyte
UKB_460K.body_WHRadjBMIz	rs7402983	Osteoblasts	0.0466812	4.3533	L1	2	ENCFF837VDG_connective_tissue_osteoblast
UKB_460K.body_WHRadjBMIz	rs7621604	Fibroblast (Epithelial)	0.75897	7.01122	L1	3	Zhang_Fibro_Epithelial
UKB_460K.body_WHRadjBMIz	rs7621604	Fibroblasts	0.587863	6.71	L1	3	Zhang_Fibro_General
UKB_460K.body_WHRadjBMIz	rs7621604	Fibroblast (Sk Muscle Associated)	0.698052	6.99379	L1	3	Zhang_Fibro_Muscle
UKB_460K.body_WHRadjBMIz	rs7823561	Fibroblast (Peripheral Nerve)	0.996002	5.29665	L1	1	Zhang_Fibro_Nerve
UKB_460K.body_WHRadjBMIz	rs7932891	Fibroblast (Epithelial)	0.48802	7.01122	L1	3	Zhang_Fibro_Epithelial
UKB_460K.body_WHRadjBMIz	rs7932891	Fibroblasts	0.113588	6.71	L1	3	Zhang_Fibro_General
UKB_460K.body_WHRadjBMIz	rs7932891	Fibroblast (Sk Muscle Associated)	0.505783	6.99379	L1	3	Zhang_Fibro_Muscle
UKB_460K.body_WHRadjBMIz	rs797475	Fibroblasts	0.999971	5.6186	L1	1	ENCFF927PNR_ENCFF752EUQ_ENCFF076GOF_connective_tissue_penis_skin_of_body_foreskin_fibroblast
UKB_460K.body_WHRadjBMIz	rs805770	adipocytes	1	6.47483	L1	1	Zhang_Adipocyte
UKB_460K.body_WHRadjBMIz	rs8103017	Fibroblast (Epithelial)	0.419727	7.01122	L1	3	Zhang_Fibro_Epithelial
UKB_460K.body_WHRadjBMIz	rs8103017	Fibroblasts	0.15102	6.71	L1	3	Zhang_Fibro_General
UKB_460K.body_WHRadjBMIz	rs8103017	Fibroblast (Sk Muscle Associated)	0.574319	6.99379	L1	3	Zhang_Fibro_Muscle
UKB_460K.body_WHRadjBMIz	rs8126001	Fibroblast (Epithelial)	0.653168	7.01122	L1	2	Zhang_Fibro_Epithelial
UKB_460K.body_WHRadjBMIz	rs8126001	Fibroblast (Sk Muscle Associated)	0.416778	6.99379	L1	2	Zhang_Fibro_Muscle
UKB_460K.body_WHRadjBMIz	rs863750	Fibroblast (Epithelial)	0.485361	7.01122	L1	3	Zhang_Fibro_Epithelial
UKB_460K.body_WHRadjBMIz	rs863750	Fibroblasts	0.259686	6.71	L1	3	Zhang_Fibro_General
UKB_460K.body_WHRadjBMIz	rs863750	Fibroblast (Sk Muscle Associated)	0.568742	6.99379	L1	3	Zhang_Fibro_Muscle
UKB_460K.body_WHRadjBMIz	rs863750	adipocytes	0.814161	6.47483	L2	3	Zhang_Adipocyte
UKB_460K.body_WHRadjBMIz	rs863750	Fibroblasts	0.291332	5.6186	L2	3	ENCFF927PNR_ENCFF752EUQ_ENCFF076GOF_connective_tissue_penis_skin_of_body_foreskin_fibroblast
UKB_460K.body_WHRadjBMIz	rs863750	Fibroblasts	0.222807	5.53076	L2	3	ENCFF361BTT_connective_tissue_skin_of_body_fibroblast_of_dermis
UKB_460K.body_WHRadjBMIz	rs9361620	Fibroblasts	0.962188	4.12555	L1	1	ENCFF165UJO_ENCFF183MQW_breast_fibroblast_of_breast
UKB_460K.body_WHRadjBMIz	rs951240	Fibroblasts	0.999895	6.71	L1	1	Zhang_Fibro_General
UKB_460K.body_WHRadjBMIz	rs998584	Fibroblast (Epithelial)	0.398546	7.01122	L1	3	Zhang_Fibro_Epithelial
UKB_460K.body_WHRadjBMIz	rs998584	Fibroblasts	0.120682	6.71	L1	3	Zhang_Fibro_General
UKB_460K.body_WHRadjBMIz	rs998584	Fibroblast (Sk Muscle Associated)	0.524691	6.99379	L1	3	Zhang_Fibro_Muscle
UKB_460K.bp_DIASTOLICadjMEDz	6:44184389_CAA_C	Fibroblasts	0.999031	4.96935	L1	1	Zhang_Fetal_Fibro_General_1
UKB_460K.bp_DIASTOLICadjMEDz	rs10437954	Fetal Endothelial (General)	0.961503	6.13531	L1	2	Zhang_Fetal_Endothelial_General_1
UKB_460K.bp_DIASTOLICadjMEDz	rs10437954	Fibroblasts	0.204266	5.48338	L1	2	Zhang_Fetal_Fibro_General_3
UKB_460K.bp_DIASTOLICadjMEDz	rs10671101	Vascular Smooth Muscle	0.999311	4.81986	L1	1	Zhang_Vasc_Sm_Muscle_1
UKB_460K.bp_DIASTOLICadjMEDz	rs10764326	Pericyte	0.0526842	4.58525	L1	4	Zhang_Cardiac_Pericyte_2
UKB_460K.bp_DIASTOLICadjMEDz	rs10764326	Fibroblasts	0.130611	4.96935	L1	4	Zhang_Fetal_Fibro_General_1
UKB_460K.bp_DIASTOLICadjMEDz	rs10764326	Fibroblasts	0.813651	5.48338	L1	4	Zhang_Fetal_Fibro_General_3
UKB_460K.bp_DIASTOLICadjMEDz	rs10764326	Vascular Smooth Muscle	0.128094	4.81986	L1	4	Zhang_Vasc_Sm_Muscle_1
UKB_460K.bp_DIASTOLICadjMEDz	rs10903009	Umbilical vein endothelium	0.994339	4.41972	L1	1	ENCFF671RMS_ENCFF047DPU_blood_vessel_epithelium_extraembryonic_component_placenta_vasculature_vein_endothelial_cell_of_umbilical_vein
UKB_460K.bp_DIASTOLICadjMEDz	rs11021221	Pericyte	0.834805	5.01403	L1	2	Zhang_Cardiac_Pericyte_1
UKB_460K.bp_DIASTOLICadjMEDz	rs11021221	Pericyte	0.171284	4.58525	L1	2	Zhang_Cardiac_Pericyte_2
UKB_460K.bp_DIASTOLICadjMEDz	rs11168232	Pericyte	0.971989	5.01403	L1	1	Zhang_Cardiac_Pericyte_1
UKB_460K.bp_DIASTOLICadjMEDz	rs11786896	Fetal Endothelial (General)	0.960256	6.13531	L1	1	Zhang_Fetal_Endothelial_General_1
UKB_460K.bp_DIASTOLICadjMEDz	rs117870289	Fetal Mesangial Cell	0.98277	4.90026	L1	1	Zhang_Fetal_Mesangial_1
UKB_460K.bp_DIASTOLICadjMEDz	rs117870289	Vascular Smooth Muscle	0.879925	4.81986	L2	2	Zhang_Vasc_Sm_Muscle_1
UKB_460K.bp_DIASTOLICadjMEDz	rs117870289	Vascular Smooth Muscle	0.110775	4.06934	L2	2	Zhang_Vasc_Sm_Muscle_2
UKB_460K.bp_DIASTOLICadjMEDz	rs11853359	Fetal Endothelial (General)	0.971465	6.13531	L1	1	Zhang_Fetal_Endothelial_General_1
UKB_460K.bp_DIASTOLICadjMEDz	rs12258967	Pericyte	0.46155	4.58525	L1	2	Zhang_Cardiac_Pericyte_2
UKB_460K.bp_DIASTOLICadjMEDz	rs12258967	Pericyte	0.53573	4.61924	L1	2	Zhang_Pericyte_General_2
UKB_460K.bp_DIASTOLICadjMEDz	rs12522841	Pericyte	0.999937	5.01403	L1	1	Zhang_Cardiac_Pericyte_1
UKB_460K.bp_DIASTOLICadjMEDz	rs12590407	Fetal Endothelial (General)	0.967051	6.13531	L1	1	Zhang_Fetal_Endothelial_General_1
UKB_460K.bp_DIASTOLICadjMEDz	rs12623876	Fetal Mesangial Cell	0.965246	4.90026	L1	1	Zhang_Fetal_Mesangial_1
UKB_460K.bp_DIASTOLICadjMEDz	rs13227860	Fetal Endothelial (General)	0.999915	6.13531	L1	1	Zhang_Fetal_Endothelial_General_1
UKB_460K.bp_DIASTOLICadjMEDz	rs13227860	Dermis blood vessel endothelium	0.00562539	2.98517	L3	12	ENCFF300EKW_blood_vessel_epithelium_skin_of_body_vasculature_dermis_blood_vessel_endothelial_cell
UKB_460K.bp_DIASTOLICadjMEDz	rs13227860	Dermis blood vessel endothelium	0.019489	3.10547	L3	12	ENCFF532TGN_blood_vessel_epithelium_skin_of_body_vasculature_dermis_blood_vessel_endothelial_cell
UKB_460K.bp_DIASTOLICadjMEDz	rs13227860	Lymphatic vessel cells	0.00798714	2.89347	L3	12	ENCFF543IKD_epithelium_lymphatic_vessel_skin_of_body_vasculature_dermis_microvascular_lymphatic_vessel_endothelial_cell
UKB_460K.bp_DIASTOLICadjMEDz	rs13227860	ENCFF728MWG_blood_vessel_epithelium_skin_of_body_vasculature_dermis_blood_vessel_endothelial_cell	0.0360317	3.35793	L3	12	ENCFF728MWG_blood_vessel_epithelium_skin_of_body_vasculature_dermis_blood_vessel_endothelial_cell
UKB_460K.bp_DIASTOLICadjMEDz	rs13227860	Lymphatic vessel cells	0.169939	3.74172	L3	12	ENCFF871HUQ_epithelium_lymphatic_vessel_skin_of_body_vasculature_dermis_microvascular_lymphatic_vessel_endothelial_cell
UKB_460K.bp_DIASTOLICadjMEDz	rs13227860	Lung microvascular endothelium	0.674735	4.19774	L3	12	ENCFF902EBP_blood_vessel_epithelium_lung_vasculature_lung_microvascular_endothelial_cell
UKB_460K.bp_DIASTOLICadjMEDz	rs13227860	Alveolar Capillary Endothelial Cell	0.010479	3.59969	L3	12	Zhang_Alveolar_Cap_Endo
UKB_460K.bp_DIASTOLICadjMEDz	rs13227860	Zhang_Endocardial	0.00557737	2.84977	L3	12	Zhang_Endocardial
UKB_460K.bp_DIASTOLICadjMEDz	rs13227860	Endothelial general	0.012004	4.33636	L3	12	Zhang_Endothelial_General_1
UKB_460K.bp_DIASTOLICadjMEDz	rs13227860	Endothelial general	0.00605182	3.49097	L3	12	Zhang_Endothelial_General_2
UKB_460K.bp_DIASTOLICadjMEDz	rs13227860	Endothelial myocardial	0.00632426	4.02785	L3	12	Zhang_Endothelial_Myocardial
UKB_460K.bp_DIASTOLICadjMEDz	rs13227860	Fetal Alveolar cell	0.0108754	4.75004	L3	12	Zhang_Fetal_Alveolar_Cap_Endo
UKB_460K.bp_DIASTOLICadjMEDz	rs13230519	Neuronal stem cells	0.0661319	3.74214	L1	2	ENCFF287XRW_ENCFF872FDO_ENCFF110SOE_embryo_neuronal_stem_cell
UKB_460K.bp_DIASTOLICadjMEDz	rs13230519	Umbilical vein endothelium	0.907038	4.41972	L1	2	ENCFF671RMS_ENCFF047DPU_blood_vessel_epithelium_extraembryonic_component_placenta_vasculature_vein_endothelial_cell_of_umbilical_vein
UKB_460K.bp_DIASTOLICadjMEDz	rs140681455	Fetal Endothelial (General)	0.960255	6.13531	L1	1	Zhang_Fetal_Endothelial_General_1
UKB_460K.bp_DIASTOLICadjMEDz	rs1436138	Mesodermal cell	0.151384	4.36289	L1	5	ENCFF166WND_ENCFF376TDW_embryo_mesodermal_cell
UKB_460K.bp_DIASTOLICadjMEDz	rs1436138	Mesenchymal stem cell	0.514855	4.6488	L1	5	ENCFF611HLU_connective_tissue_mesenchymal_stem_cell
UKB_460K.bp_DIASTOLICadjMEDz	rs1436138	ENCFF679SRM_connective_tissue_endocrine_gland_exocrine_gland_liver_hepatic_stellate_cell	0.0324816	3.9743	L1	5	ENCFF679SRM_connective_tissue_endocrine_gland_exocrine_gland_liver_hepatic_stellate_cell
UKB_460K.bp_DIASTOLICadjMEDz	rs1436138	Osteoblasts	0.225373	4.45785	L1	5	ENCFF837VDG_connective_tissue_osteoblast
UKB_460K.bp_DIASTOLICadjMEDz	rs1436138	Satellite cell	0.0496833	4.08529	L1	5	ENCFF981RTA_musculature_of_body_skeletal_muscle_satellite_cell
UKB_460K.bp_DIASTOLICadjMEDz	rs147886588	Fetal Endothelial (General)	0.967542	6.13531	L1	1	Zhang_Fetal_Endothelial_General_1
UKB_460K.bp_DIASTOLICadjMEDz	rs149453951	Pericyte	0.342174	4.51768	L1	5	Zhang_Cardiac_Pericyte_3
UKB_460K.bp_DIASTOLICadjMEDz	rs149453951	Endothelial general	0.158148	4.33636	L1	5	Zhang_Endothelial_General_1
UKB_460K.bp_DIASTOLICadjMEDz	rs149453951	Fetal Alveolar cell	0.176035	4.75004	L1	5	Zhang_Fetal_Alveolar_Cap_Endo
UKB_460K.bp_DIASTOLICadjMEDz	rs149453951	Fibroblasts	0.809354	4.96935	L1	5	Zhang_Fetal_Fibro_General_1
UKB_460K.bp_DIASTOLICadjMEDz	rs149453951	Fibroblasts	0.0698477	4.10649	L1	5	Zhang_Fibro_General
UKB_460K.bp_DIASTOLICadjMEDz	rs1687295	Fetal Endothelial (General)	0.994506	6.13531	L1	1	Zhang_Fetal_Endothelial_General_1
UKB_460K.bp_DIASTOLICadjMEDz	rs16949932	Mesodermal cell	0.985776	4.36289	L1	1	ENCFF166WND_ENCFF376TDW_embryo_mesodermal_cell
UKB_460K.bp_DIASTOLICadjMEDz	rs17287293	Mesodermal cell	0.997833	4.36289	L1	1	ENCFF166WND_ENCFF376TDW_embryo_mesodermal_cell
UKB_460K.bp_DIASTOLICadjMEDz	rs17727064	Fetal Endothelial (General)	0.995866	6.13531	L1	1	Zhang_Fetal_Endothelial_General_1
UKB_460K.bp_DIASTOLICadjMEDz	rs17832528	Fetal Endothelial (General)	0.999902	6.13531	L1	1	Zhang_Fetal_Endothelial_General_1
UKB_460K.bp_DIASTOLICadjMEDz	rs2238373	Fetal Endothelial (General)	0.998799	6.13531	L1	1	Zhang_Fetal_Endothelial_General_1
UKB_460K.bp_DIASTOLICadjMEDz	rs2274116	Umbilical vein endothelium	0.968541	4.41972	L1	1	ENCFF671RMS_ENCFF047DPU_blood_vessel_epithelium_extraembryonic_component_placenta_vasculature_vein_endothelial_cell_of_umbilical_vein
UKB_460K.bp_DIASTOLICadjMEDz	rs2327429	Mesodermal cell	0.523933	4.36289	L1	4	ENCFF166WND_ENCFF376TDW_embryo_mesodermal_cell
UKB_460K.bp_DIASTOLICadjMEDz	rs2327429	Fibroblasts	0.59594	4.17043	L1	4	ENCFF220VQO_ENCFF394XIU_embryo_mesodermal_cell
UKB_460K.bp_DIASTOLICadjMEDz	rs2327429	Fibroblasts	0.040534	3.15898	L1	4	ENCFF626WSE_connective_tissue_lung_fibroblast_of_lung
UKB_460K.bp_DIASTOLICadjMEDz	rs2327429	Osteoblasts	0.500872	4.45785	L1	4	ENCFF837VDG_connective_tissue_osteoblast
UKB_460K.bp_DIASTOLICadjMEDz	rs2606241	Fetal Endothelial (General)	0.967087	6.13531	L1	1	Zhang_Fetal_Endothelial_General_1
UKB_460K.bp_DIASTOLICadjMEDz	rs2836411	Vascular Smooth Muscle	0.988714	4.81986	L1	1	Zhang_Vasc_Sm_Muscle_1
UKB_460K.bp_DIASTOLICadjMEDz	rs3211995	Fetal Endothelial (General)	0.976158	6.13531	L1	1	Zhang_Fetal_Endothelial_General_1
UKB_460K.bp_DIASTOLICadjMEDz	rs3218027	Pericyte	0.263097	5.01403	L1	12	Zhang_Cardiac_Pericyte_1
UKB_460K.bp_DIASTOLICadjMEDz	rs3218027	Pericyte	0.0844072	4.58525	L1	12	Zhang_Cardiac_Pericyte_2
UKB_460K.bp_DIASTOLICadjMEDz	rs3218027	Pericyte	0.0746875	4.51768	L1	12	Zhang_Cardiac_Pericyte_3
UKB_460K.bp_DIASTOLICadjMEDz	rs3218027	Endothelial general	0.065086	4.33636	L1	12	Zhang_Endothelial_General_1
UKB_460K.bp_DIASTOLICadjMEDz	rs3218027	Endothelial myocardial	0.0586382	4.02785	L1	12	Zhang_Endothelial_Myocardial
UKB_460K.bp_DIASTOLICadjMEDz	rs3218027	Fibroblasts	0.151755	4.96935	L1	12	Zhang_Fetal_Fibro_General_1
UKB_460K.bp_DIASTOLICadjMEDz	rs3218027	Fibroblasts	0.0545084	4.10649	L1	12	Zhang_Fibro_General
UKB_460K.bp_DIASTOLICadjMEDz	rs3218027	Pericyte	0.0606373	4.53757	L1	12	Zhang_Pericyte_General_1
UKB_460K.bp_DIASTOLICadjMEDz	rs3218027	Pericyte	0.0763125	4.61924	L1	12	Zhang_Pericyte_General_2
UKB_460K.bp_DIASTOLICadjMEDz	rs3218027	Pericyte	0.0491086	4.19323	L1	12	Zhang_Pericyte_General_3
UKB_460K.bp_DIASTOLICadjMEDz	rs3218027	Pericyte	0.439544	5.19109	L1	12	Zhang_Pericyte_Muscularis
UKB_460K.bp_DIASTOLICadjMEDz	rs3218027	Vascular Smooth Muscle	0.13351	4.81986	L1	12	Zhang_Vasc_Sm_Muscle_1
UKB_460K.bp_DIASTOLICadjMEDz	rs34547756	Fibroblasts	0.234646	4.17043	L1	2	ENCFF220VQO_ENCFF394XIU_embryo_mesodermal_cell
UKB_460K.bp_DIASTOLICadjMEDz	rs34547756	Osteoblasts	0.760104	4.45785	L1	2	ENCFF837VDG_connective_tissue_osteoblast
UKB_460K.bp_DIASTOLICadjMEDz	rs3736290	Fetal Endothelial (General)	0.999524	6.13531	L1	1	Zhang_Fetal_Endothelial_General_1
UKB_460K.bp_DIASTOLICadjMEDz	rs3738219	Fetal Endothelial (General)	0.965987	6.13531	L1	1	Zhang_Fetal_Endothelial_General_1
UKB_460K.bp_DIASTOLICadjMEDz	rs3818762	Fetal Endothelial (General)	0.966075	6.13531	L1	1	Zhang_Fetal_Endothelial_General_1
UKB_460K.bp_DIASTOLICadjMEDz	rs3884629	Fibroblasts	0.999452	4.96935	L1	1	Zhang_Fetal_Fibro_General_1
UKB_460K.bp_DIASTOLICadjMEDz	rs3918226	Fetal Endothelial (General)	0.999944	6.13531	L1	1	Zhang_Fetal_Endothelial_General_1
UKB_460K.bp_DIASTOLICadjMEDz	rs41300100	Fibroblasts	0.998354	5.48338	L1	1	Zhang_Fetal_Fibro_General_3
UKB_460K.bp_DIASTOLICadjMEDz	rs415895	Fibroblasts	0.968301	4.96935	L1	1	Zhang_Fetal_Fibro_General_1
UKB_460K.bp_DIASTOLICadjMEDz	rs4428086	Fetal Endothelial (General)	0.982998	6.13531	L1	1	Zhang_Fetal_Endothelial_General_1
UKB_460K.bp_DIASTOLICadjMEDz	rs4439379	Pericyte	0.997575	5.01403	L1	1	Zhang_Cardiac_Pericyte_1
UKB_460K.bp_DIASTOLICadjMEDz	rs4729566	Fetal Endothelial (General)	0.994667	6.13531	L1	1	Zhang_Fetal_Endothelial_General_1
UKB_460K.bp_DIASTOLICadjMEDz	rs4903064	Pericyte	0.352009	4.58525	L1	4	Zhang_Cardiac_Pericyte_2
UKB_460K.bp_DIASTOLICadjMEDz	rs4903064	Pericyte	0.369988	4.61924	L1	4	Zhang_Pericyte_General_2
UKB_460K.bp_DIASTOLICadjMEDz	rs4903064	Vascular Smooth Muscle	0.633269	4.81986	L1	4	Zhang_Vasc_Sm_Muscle_1
UKB_460K.bp_DIASTOLICadjMEDz	rs4903064	Vascular Smooth Muscle	0.202955	4.06934	L1	4	Zhang_Vasc_Sm_Muscle_2
UKB_460K.bp_DIASTOLICadjMEDz	rs4953694	Fetal Endothelial (General)	0.995364	6.13531	L1	1	Zhang_Fetal_Endothelial_General_1
UKB_460K.bp_DIASTOLICadjMEDz	rs4955658	Endothelial myocardial	0.148054	4.02785	L1	2	Zhang_Endothelial_Myocardial
UKB_460K.bp_DIASTOLICadjMEDz	rs4955658	Fetal Endothelial (General)	0.84618	4.46103	L1	2	Zhang_Fetal_Endothelial_General_2
UKB_460K.bp_DIASTOLICadjMEDz	rs504691	Mesenchymal stem cell	0.620757	4.6488	L1	4	ENCFF611HLU_connective_tissue_mesenchymal_stem_cell
UKB_460K.bp_DIASTOLICadjMEDz	rs504691	Osteoblasts	0.273243	4.45785	L1	4	ENCFF837VDG_connective_tissue_osteoblast
UKB_460K.bp_DIASTOLICadjMEDz	rs504691	adipocytes	0.0203197	3.47003	L1	4	ENCFF968LWB_connective_tissue_adipocyte
UKB_460K.bp_DIASTOLICadjMEDz	rs504691	Satellite cell	0.0838212	4.08529	L1	4	ENCFF981RTA_musculature_of_body_skeletal_muscle_satellite_cell
UKB_460K.bp_DIASTOLICadjMEDz	rs55765053	Fetal Endothelial (General)	0.994161	6.13531	L1	1	Zhang_Fetal_Endothelial_General_1
UKB_460K.bp_DIASTOLICadjMEDz	rs56388530	Fetal Endothelial (General)	0.998697	6.13531	L1	1	Zhang_Fetal_Endothelial_General_1
UKB_460K.bp_DIASTOLICadjMEDz	rs5792371	Fibroblasts	0.940613	4.17043	L1	2	ENCFF220VQO_ENCFF394XIU_embryo_mesodermal_cell
UKB_460K.bp_DIASTOLICadjMEDz	rs5792371	Zhang_Fetal_Metanephric	0.0557703	3.37472	L1	2	Zhang_Fetal_Metanephric
UKB_460K.bp_DIASTOLICadjMEDz	rs6021247	Fetal Endothelial (General)	0.974293	6.13531	L1	1	Zhang_Fetal_Endothelial_General_1
UKB_460K.bp_DIASTOLICadjMEDz	rs604723	Fetal Endothelial (General)	0.960748	6.13531	L1	1	Zhang_Fetal_Endothelial_General_1
UKB_460K.bp_DIASTOLICadjMEDz	rs61760904	Epithelium endothelial cell	0.993612	4.85291	L1	1	ENCFF706PFS_ENCFF543KTX_ENCFF708DDX_ENCFF084YDG_epithelium_endothelial_cell
UKB_460K.bp_DIASTOLICadjMEDz	rs61919240	Mesodermal cell	0.999293	4.36289	L1	1	ENCFF166WND_ENCFF376TDW_embryo_mesodermal_cell
UKB_460K.bp_DIASTOLICadjMEDz	rs6594535	Fetal Endothelial (General)	0.975407	6.13531	L1	1	Zhang_Fetal_Endothelial_General_1
UKB_460K.bp_DIASTOLICadjMEDz	rs67330701	Fetal Endothelial (General)	0.971339	6.13531	L1	1	Zhang_Fetal_Endothelial_General_1
UKB_460K.bp_DIASTOLICadjMEDz	rs6766086	Fetal Endothelial (General)	0.999517	6.13531	L1	1	Zhang_Fetal_Endothelial_General_1
UKB_460K.bp_DIASTOLICadjMEDz	rs6892204	Pericyte	0.494855	5.01403	L1	6	Zhang_Cardiac_Pericyte_1
UKB_460K.bp_DIASTOLICadjMEDz	rs6892204	Fibroblasts	0.231223	4.96935	L1	6	Zhang_Fetal_Fibro_General_1
UKB_460K.bp_DIASTOLICadjMEDz	rs6892204	Vascular Smooth Muscle	0.188526	4.81986	L1	6	Zhang_Vasc_Sm_Muscle_1
UKB_460K.bp_DIASTOLICadjMEDz	rs6892204	Pericyte	0.0704508	4.53757	L1	6	Zhang_Pericyte_General_1
UKB_460K.bp_DIASTOLICadjMEDz	rs6892204	Endothelial general	0.062421	4.33636	L1	6	Zhang_Endothelial_General_1
UKB_460K.bp_DIASTOLICadjMEDz	rs6892204	Fibroblasts	0.0496877	4.10649	L1	6	Zhang_Fibro_General
UKB_460K.bp_DIASTOLICadjMEDz	rs6959777	Pericyte	0.319199	5.01403	L1	5	Zhang_Cardiac_Pericyte_1
UKB_460K.bp_DIASTOLICadjMEDz	rs6959777	Fetal Mesangial Cell	0.400169	4.90026	L1	5	Zhang_Fetal_Mesangial_1
UKB_460K.bp_DIASTOLICadjMEDz	rs6959777	Pericyte	0.0518069	4.53757	L1	5	Zhang_Pericyte_General_1
UKB_460K.bp_DIASTOLICadjMEDz	rs6959777	Pericyte	0.0883482	4.61924	L1	5	Zhang_Pericyte_General_2
UKB_460K.bp_DIASTOLICadjMEDz	rs6959777	Pericyte	0.56292	5.19109	L1	5	Zhang_Pericyte_Muscularis
UKB_460K.bp_DIASTOLICadjMEDz	rs7215084	Fetal Endothelial (General)	0.975748	6.13531	L1	1	Zhang_Fetal_Endothelial_General_1
UKB_460K.bp_DIASTOLICadjMEDz	rs7246865	Fetal Endothelial (General)	0.964233	6.13531	L1	1	Zhang_Fetal_Endothelial_General_1
UKB_460K.bp_DIASTOLICadjMEDz	rs72644089	Fetal Endothelial (General)	0.966455	6.13531	L1	1	Zhang_Fetal_Endothelial_General_1
UKB_460K.bp_DIASTOLICadjMEDz	rs7266274	Endothelial general	0.471794	4.33636	L1	2	Zhang_Endothelial_General_1
UKB_460K.bp_DIASTOLICadjMEDz	rs7266274	Fetal Endothelial (General)	0.686816	4.46103	L1	2	Zhang_Fetal_Endothelial_General_2
UKB_460K.bp_DIASTOLICadjMEDz	rs72777151	Vascular Smooth Muscle	0.999848	4.81986	L1	1	Zhang_Vasc_Sm_Muscle_1
UKB_460K.bp_DIASTOLICadjMEDz	rs73029563	Pericyte	0.751211	5.01403	L1	3	Zhang_Cardiac_Pericyte_1
UKB_460K.bp_DIASTOLICadjMEDz	rs73029563	Pericyte	0.104513	4.58525	L1	3	Zhang_Cardiac_Pericyte_2
UKB_460K.bp_DIASTOLICadjMEDz	rs73029563	Pericyte	0.121419	4.61924	L1	3	Zhang_Pericyte_General_2
UKB_460K.bp_DIASTOLICadjMEDz	rs7500448	Vascular Smooth Muscle	0.989609	4.81986	L1	1	Zhang_Vasc_Sm_Muscle_1
UKB_460K.bp_DIASTOLICadjMEDz	rs751749	Fetal Endothelial (General)	0.972328	6.13531	L1	1	Zhang_Fetal_Endothelial_General_1
UKB_460K.bp_DIASTOLICadjMEDz	rs773435	Fibroblasts	0.0433716	4.10649	L1	3	Zhang_Fibro_General
UKB_460K.bp_DIASTOLICadjMEDz	rs773435	Vascular Smooth Muscle	0.909139	4.81986	L1	3	Zhang_Vasc_Sm_Muscle_1
UKB_460K.bp_DIASTOLICadjMEDz	rs773435	Vascular Smooth Muscle	0.0375123	4.06934	L1	3	Zhang_Vasc_Sm_Muscle_2
UKB_460K.bp_DIASTOLICadjMEDz	rs7740709	Fetal Endothelial (General)	0.970377	6.13531	L1	1	Zhang_Fetal_Endothelial_General_1
UKB_460K.bp_DIASTOLICadjMEDz	rs7763581	Epithelium endothelial cell	0.545145	4.85291	L1	9	ENCFF706PFS_ENCFF543KTX_ENCFF708DDX_ENCFF084YDG_epithelium_endothelial_cell
UKB_460K.bp_DIASTOLICadjMEDz	rs7763581	Mesenchymal stem cell	0.205598	4.6488	L1	9	ENCFF611HLU_connective_tissue_mesenchymal_stem_cell
UKB_460K.bp_DIASTOLICadjMEDz	rs7763581	Umbilical vein endothelium	0.147	4.41972	L1	9	ENCFF671RMS_ENCFF047DPU_blood_vessel_epithelium_extraembryonic_component_placenta_vasculature_vein_endothelial_cell_of_umbilical_vein
UKB_460K.bp_DIASTOLICadjMEDz	rs7763581	Osteoblasts	0.135885	4.45785	L1	9	ENCFF837VDG_connective_tissue_osteoblast
UKB_460K.bp_DIASTOLICadjMEDz	rs7763581	Mesodermal cell	0.156868	4.36289	L1	9	ENCFF166WND_ENCFF376TDW_embryo_mesodermal_cell
UKB_460K.bp_DIASTOLICadjMEDz	rs7763581	Fibroblasts	0.107073	4.17043	L1	9	ENCFF220VQO_ENCFF394XIU_embryo_mesodermal_cell
UKB_460K.bp_DIASTOLICadjMEDz	rs7763581	Satellite cell	0.0817444	4.08529	L1	9	ENCFF981RTA_musculature_of_body_skeletal_muscle_satellite_cell
UKB_460K.bp_DIASTOLICadjMEDz	rs7763581	Lung microvascular endothelium	0.114167	4.19774	L1	9	ENCFF902EBP_blood_vessel_epithelium_lung_vasculature_lung_microvascular_endothelial_cell
UKB_460K.bp_DIASTOLICadjMEDz	rs7763581	Endothelial general	0.172199	4.33636	L1	9	Zhang_Endothelial_General_1
UKB_460K.bp_DIASTOLICadjMEDz	rs77924615	Fibroblasts	0.994805	4.17043	L1	1	ENCFF220VQO_ENCFF394XIU_embryo_mesodermal_cell
UKB_460K.bp_DIASTOLICadjMEDz	rs78415359	Fetal Endothelial (General)	0.979177	6.13531	L1	1	Zhang_Fetal_Endothelial_General_1
UKB_460K.bp_DIASTOLICadjMEDz	rs78896696	Mesodermal cell	0.901003	4.36289	L1	3	ENCFF166WND_ENCFF376TDW_embryo_mesodermal_cell
UKB_460K.bp_DIASTOLICadjMEDz	rs78896696	Pericyte	0.0450019	3.56273	L1	3	ENCFF866JBL_brain_connective_tissue_brain_pericyte
UKB_460K.bp_DIASTOLICadjMEDz	rs78896696	adipocytes	0.0330698	3.47003	L1	3	ENCFF968LWB_connective_tissue_adipocyte
UKB_460K.bp_DIASTOLICadjMEDz	rs871606	Fetal Mesangial Cell	0.665843	4.90026	L1	3	Zhang_Fetal_Mesangial_1
UKB_460K.bp_DIASTOLICadjMEDz	rs871606	Vascular Smooth Muscle	0.328724	4.81986	L1	3	Zhang_Vasc_Sm_Muscle_1
UKB_460K.bp_DIASTOLICadjMEDz	rs871606	Vascular Smooth Muscle	0.0407709	4.06934	L1	3	Zhang_Vasc_Sm_Muscle_2
UKB_460K.bp_DIASTOLICadjMEDz	rs891511	Fetal Endothelial (General)	0.971331	6.13531	L1	1	Zhang_Fetal_Endothelial_General_1
UKB_460K.bp_DIASTOLICadjMEDz	rs9365555	Fetal Endothelial (General)	0.974588	6.13531	L1	1	Zhang_Fetal_Endothelial_General_1
UKB_460K.bp_DIASTOLICadjMEDz	rs9515201	Fetal Endothelial (General)	0.970627	6.13531	L1	1	Zhang_Fetal_Endothelial_General_1
UKB_460K.bp_DIASTOLICadjMEDz	rs9521686	Mesodermal cell	0.609749	4.36289	L1	4	ENCFF166WND_ENCFF376TDW_embryo_mesodermal_cell
UKB_460K.bp_DIASTOLICadjMEDz	rs9521686	ENCFF679SRM_connective_tissue_endocrine_gland_exocrine_gland_liver_hepatic_stellate_cell	0.132335	3.9743	L1	4	ENCFF679SRM_connective_tissue_endocrine_gland_exocrine_gland_liver_hepatic_stellate_cell
UKB_460K.bp_DIASTOLICadjMEDz	rs9521686	Pericyte	0.0306484	3.56273	L1	4	ENCFF866JBL_brain_connective_tissue_brain_pericyte
UKB_460K.bp_DIASTOLICadjMEDz	rs9521686	Satellite cell	0.201779	4.08529	L1	4	ENCFF981RTA_musculature_of_body_skeletal_muscle_satellite_cell
UKB_460K.bp_SYSTOLICadjMEDz	5:55860907_GC_G	Pericyte	0.0998623	4.52086	L1	3	Zhang_Cardiac_Pericyte_1
UKB_460K.bp_SYSTOLICadjMEDz	5:55860907_GC_G	Fetal Endothelial (General)	0.857117	5.1052	L1	3	Zhang_Fetal_Endothelial_General_1
UKB_460K.bp_SYSTOLICadjMEDz	5:55860907_GC_G	Fibroblasts	0.178225	4.72062	L1	3	Zhang_Fibro_General
UKB_460K.bp_SYSTOLICadjMEDz	rs10106592	Vascular Smooth Muscle	0.205899	4.20573	L1	2	Zhang_Vasc_Sm_Muscle_1
UKB_460K.bp_SYSTOLICadjMEDz	rs10106592	Vascular Smooth Muscle	0.78946	4.52974	L1	2	Zhang_Vasc_Sm_Muscle_2
UKB_460K.bp_SYSTOLICadjMEDz	rs10109326	Umbilical vein endothelium	0.250315	4.87867	L1	2	ENCFF671RMS_ENCFF047DPU_blood_vessel_epithelium_extraembryonic_component_placenta_vasculature_vein_endothelial_cell_of_umbilical_vein
UKB_460K.bp_SYSTOLICadjMEDz	rs10109326	Fetal Endothelial (General)	0.741741	5.1052	L1	2	Zhang_Fetal_Endothelial_General_1
UKB_460K.bp_SYSTOLICadjMEDz	rs10437954	Fibroblasts	0.465423	4.72062	L2	7	Zhang_Fibro_General
UKB_460K.bp_SYSTOLICadjMEDz	rs10437954	Pericyte	0.320866	4.52086	L2	7	Zhang_Cardiac_Pericyte_1
UKB_460K.bp_SYSTOLICadjMEDz	rs10437954	Fetal Endothelial (General)	0.342513	5.1052	L2	7	Zhang_Fetal_Endothelial_General_1
UKB_460K.bp_SYSTOLICadjMEDz	rs10437954	Pericyte	0.27043	4.64135	L2	7	Zhang_Pericyte_General_3
UKB_460K.bp_SYSTOLICadjMEDz	rs10437954	Pericyte	0.208088	4.4442	L2	7	Zhang_Pericyte_General_1
UKB_460K.bp_SYSTOLICadjMEDz	rs10437954	Fibroblasts	0.200519	4.27041	L2	7	Zhang_Fetal_Fibro_General_1
UKB_460K.bp_SYSTOLICadjMEDz	rs10437954	Vascular Smooth Muscle	0.199051	4.20573	L2	7	Zhang_Vasc_Sm_Muscle_1
UKB_460K.bp_SYSTOLICadjMEDz	rs10749409	Mesenchymal stem cell	0.733354	4.9475	L1	2	ENCFF611HLU_connective_tissue_mesenchymal_stem_cell
UKB_460K.bp_SYSTOLICadjMEDz	rs10749409	Fibroblasts	0.256468	4.72062	L1	2	Zhang_Fibro_General
UKB_460K.bp_SYSTOLICadjMEDz	rs10770612	Vascular Smooth Muscle	0.250845	4.20573	L1	2	Zhang_Vasc_Sm_Muscle_1
UKB_460K.bp_SYSTOLICadjMEDz	rs10770612	Vascular Smooth Muscle	0.75433	4.52974	L1	2	Zhang_Vasc_Sm_Muscle_2
UKB_460K.bp_SYSTOLICadjMEDz	rs11168232	Pericyte	0.762372	4.52086	L1	2	Zhang_Cardiac_Pericyte_1
UKB_460K.bp_SYSTOLICadjMEDz	rs11168232	Pericyte	0.819179	4.64135	L1	2	Zhang_Pericyte_General_3
UKB_460K.bp_SYSTOLICadjMEDz	rs11191580	Pericyte	0.0206503	4.52086	L1	5	Zhang_Cardiac_Pericyte_1
UKB_460K.bp_SYSTOLICadjMEDz	rs11191580	Fibroblasts	0.0502262	4.72062	L1	5	Zhang_Fibro_General
UKB_460K.bp_SYSTOLICadjMEDz	rs11191580	Pericyte	0.0148327	4.4442	L1	5	Zhang_Pericyte_General_1
UKB_460K.bp_SYSTOLICadjMEDz	rs11191580	Pericyte	0.0351359	4.64135	L1	5	Zhang_Pericyte_General_3
UKB_460K.bp_SYSTOLICadjMEDz	rs11191580	Pericyte	0.848802	5.30629	L1	5	Zhang_Pericyte_Muscularis
UKB_460K.bp_SYSTOLICadjMEDz	rs112149573	Epithelium endothelial cell	0.842668	4.39805	L1	3	ENCFF706PFS_ENCFF543KTX_ENCFF708DDX_ENCFF084YDG_epithelium_endothelial_cell
UKB_460K.bp_SYSTOLICadjMEDz	rs112149573	Pericyte	0.0400231	3.59011	L1	3	Zhang_Cardiac_Pericyte_2
UKB_460K.bp_SYSTOLICadjMEDz	rs112149573	Mesodermal cell	0.0353053	3.55292	L1	3	ENCFF166WND_ENCFF376TDW_embryo_mesodermal_cell
UKB_460K.bp_SYSTOLICadjMEDz	rs11580946	Pericyte	0.157896	4.52086	L1	7	Zhang_Cardiac_Pericyte_1
UKB_460K.bp_SYSTOLICadjMEDz	rs11580946	Fetal Endothelial (General)	0.348846	5.1052	L1	7	Zhang_Fetal_Endothelial_General_1
UKB_460K.bp_SYSTOLICadjMEDz	rs11580946	Fibroblasts	0.248961	4.72062	L1	7	Zhang_Fibro_General
UKB_460K.bp_SYSTOLICadjMEDz	rs11580946	Pericyte	0.148781	4.4442	L1	7	Zhang_Pericyte_General_1
UKB_460K.bp_SYSTOLICadjMEDz	rs11580946	Pericyte	0.169749	4.64135	L1	7	Zhang_Pericyte_General_3
UKB_460K.bp_SYSTOLICadjMEDz	rs11580946	Pericyte	0.701235	5.30629	L1	7	Zhang_Pericyte_Muscularis
UKB_460K.bp_SYSTOLICadjMEDz	rs11580946	Vascular Smooth Muscle	0.209183	4.52974	L1	7	Zhang_Vasc_Sm_Muscle_2
UKB_460K.bp_SYSTOLICadjMEDz	rs11755391	Mesenchymal stem cell	0.817173	4.9475	L1	3	ENCFF611HLU_connective_tissue_mesenchymal_stem_cell
UKB_460K.bp_SYSTOLICadjMEDz	rs11755391	Osteoblasts	0.138434	4.55735	L1	3	ENCFF837VDG_connective_tissue_osteoblast
UKB_460K.bp_SYSTOLICadjMEDz	rs11755391	Satellite cell	0.02857	4.18013	L1	3	ENCFF981RTA_musculature_of_body_skeletal_muscle_satellite_cell
UKB_460K.bp_SYSTOLICadjMEDz	rs11868035	Fetal Endothelial (General)	0.961117	5.1052	L1	1	Zhang_Fetal_Endothelial_General_1
UKB_460K.bp_SYSTOLICadjMEDz	rs12143164	Pericyte	0.109749	4.52086	L1	8	Zhang_Cardiac_Pericyte_1
UKB_460K.bp_SYSTOLICadjMEDz	rs12143164	Fetal Endothelial (General)	0.319625	5.1052	L1	8	Zhang_Fetal_Endothelial_General_1
UKB_460K.bp_SYSTOLICadjMEDz	rs12143164	Fibroblasts	0.108684	4.27041	L1	8	Zhang_Fetal_Fibro_General_1
UKB_460K.bp_SYSTOLICadjMEDz	rs12143164	Fibroblasts	0.14605	4.72062	L1	8	Zhang_Fibro_General
UKB_460K.bp_SYSTOLICadjMEDz	rs12143164	Pericyte	0.0905547	4.4442	L1	8	Zhang_Pericyte_General_1
UKB_460K.bp_SYSTOLICadjMEDz	rs12143164	Pericyte	0.108512	4.64135	L1	8	Zhang_Pericyte_General_3
UKB_460K.bp_SYSTOLICadjMEDz	rs12143164	Pericyte	0.625804	5.30629	L1	8	Zhang_Pericyte_Muscularis
UKB_460K.bp_SYSTOLICadjMEDz	rs12143164	Vascular Smooth Muscle	0.119258	4.52974	L1	8	Zhang_Vasc_Sm_Muscle_2
UKB_460K.bp_SYSTOLICadjMEDz	rs12705390	Umbilical vein endothelium	0.976584	4.87867	L1	1	ENCFF671RMS_ENCFF047DPU_blood_vessel_epithelium_extraembryonic_component_placenta_vasculature_vein_endothelial_cell_of_umbilical_vein
UKB_460K.bp_SYSTOLICadjMEDz	rs12758001	Pericyte	0.720581	5.30629	L1	4	Zhang_Pericyte_Muscularis
UKB_460K.bp_SYSTOLICadjMEDz	rs12758001	Fibroblasts	0.0913882	4.72062	L1	4	Zhang_Fibro_General
UKB_460K.bp_SYSTOLICadjMEDz	rs12758001	Pericyte	0.0584193	4.52086	L1	4	Zhang_Cardiac_Pericyte_1
UKB_460K.bp_SYSTOLICadjMEDz	rs12758001	Pericyte	0.0435403	4.64135	L1	4	Zhang_Pericyte_General_3
UKB_460K.bp_SYSTOLICadjMEDz	rs12758001	Umbilical vein endothelium	0.533209	4.87867	L2	4	ENCFF671RMS_ENCFF047DPU_blood_vessel_epithelium_extraembryonic_component_placenta_vasculature_vein_endothelial_cell_of_umbilical_vein
UKB_460K.bp_SYSTOLICadjMEDz	rs12758001	Mesenchymal stem cell	0.288588	4.9475	L2	4	ENCFF611HLU_connective_tissue_mesenchymal_stem_cell
UKB_460K.bp_SYSTOLICadjMEDz	rs12758001	Osteoblasts	0.0750742	4.55735	L2	4	ENCFF837VDG_connective_tissue_osteoblast
UKB_460K.bp_SYSTOLICadjMEDz	rs12758001	Satellite cell	0.026706	4.18013	L2	4	ENCFF981RTA_musculature_of_body_skeletal_muscle_satellite_cell
UKB_460K.bp_SYSTOLICadjMEDz	rs13227860	Fetal Endothelial (General)	0.989322	5.1052	L1	1	Zhang_Fetal_Endothelial_General_1
UKB_460K.bp_SYSTOLICadjMEDz	rs1436138	Mesenchymal stem cell	0.808752	4.9475	L1	3	ENCFF611HLU_connective_tissue_mesenchymal_stem_cell
UKB_460K.bp_SYSTOLICadjMEDz	rs1436138	Osteoblasts	0.137059	4.55735	L1	3	ENCFF837VDG_connective_tissue_osteoblast
UKB_460K.bp_SYSTOLICadjMEDz	rs1436138	Satellite cell	0.0282959	4.18013	L1	3	ENCFF981RTA_musculature_of_body_skeletal_muscle_satellite_cell
UKB_460K.bp_SYSTOLICadjMEDz	rs149453951	Pericyte	0.0736431	3.60989	L1	4	Zhang_Cardiac_Pericyte_3
UKB_460K.bp_SYSTOLICadjMEDz	rs149453951	Endothelial general	0.104492	3.88184	L1	4	Zhang_Endothelial_General_1
UKB_460K.bp_SYSTOLICadjMEDz	rs149453951	Fibroblasts	0.177509	4.27041	L1	4	Zhang_Fetal_Fibro_General_1
UKB_460K.bp_SYSTOLICadjMEDz	rs149453951	Fibroblasts	0.816474	4.72062	L1	4	Zhang_Fibro_General
UKB_460K.bp_SYSTOLICadjMEDz	rs17523637	Pericyte	0.625467	5.30629	L1	6	Zhang_Pericyte_Muscularis
UKB_460K.bp_SYSTOLICadjMEDz	rs17523637	Fetal Endothelial (General)	0.133706	5.1052	L1	6	Zhang_Fetal_Endothelial_General_1
UKB_460K.bp_SYSTOLICadjMEDz	rs17523637	Fibroblasts	0.0736069	4.72062	L1	6	Zhang_Fibro_General
UKB_460K.bp_SYSTOLICadjMEDz	rs17523637	Pericyte	0.0414121	4.52086	L1	6	Zhang_Cardiac_Pericyte_1
UKB_460K.bp_SYSTOLICadjMEDz	rs17523637	Pericyte	0.0366414	4.64135	L1	6	Zhang_Pericyte_General_3
UKB_460K.bp_SYSTOLICadjMEDz	rs17523637	Vascular Smooth Muscle	0.0281516	4.52974	L1	6	Zhang_Vasc_Sm_Muscle_2
UKB_460K.bp_SYSTOLICadjMEDz	rs179996	Fibroblasts	0.855382	4.72062	L1	3	Zhang_Fibro_General
UKB_460K.bp_SYSTOLICadjMEDz	rs179996	Vascular Smooth Muscle	0.53603	4.20573	L1	3	Zhang_Vasc_Sm_Muscle_1
UKB_460K.bp_SYSTOLICadjMEDz	rs179996	Vascular Smooth Muscle	0.614914	4.52974	L1	3	Zhang_Vasc_Sm_Muscle_2
UKB_460K.bp_SYSTOLICadjMEDz	rs1812397	Pericyte	0.624076	5.30629	L1	6	Zhang_Pericyte_Muscularis
UKB_460K.bp_SYSTOLICadjMEDz	rs1812397	Fetal Endothelial (General)	0.134577	5.1052	L1	6	Zhang_Fetal_Endothelial_General_1
UKB_460K.bp_SYSTOLICadjMEDz	rs1812397	Fibroblasts	0.0762512	4.72062	L1	6	Zhang_Fibro_General
UKB_460K.bp_SYSTOLICadjMEDz	rs1812397	Pericyte	0.0466088	4.52086	L1	6	Zhang_Cardiac_Pericyte_1
UKB_460K.bp_SYSTOLICadjMEDz	rs1812397	Pericyte	0.0381397	4.64135	L1	6	Zhang_Pericyte_General_3
UKB_460K.bp_SYSTOLICadjMEDz	rs1812397	Vascular Smooth Muscle	0.0304695	4.52974	L1	6	Zhang_Vasc_Sm_Muscle_2
UKB_460K.bp_SYSTOLICadjMEDz	rs185799410	Mesenchymal stem cell	0.483305	4.9475	L1	3	ENCFF611HLU_connective_tissue_mesenchymal_stem_cell
UKB_460K.bp_SYSTOLICadjMEDz	rs185799410	Umbilical vein endothelium	0.349681	4.87867	L1	3	ENCFF671RMS_ENCFF047DPU_blood_vessel_epithelium_extraembryonic_component_placenta_vasculature_vein_endothelial_cell_of_umbilical_vein
UKB_460K.bp_SYSTOLICadjMEDz	rs185799410	Osteoblasts	0.0819601	4.55735	L1	3	ENCFF837VDG_connective_tissue_osteoblast
UKB_460K.bp_SYSTOLICadjMEDz	rs1991401	Pericyte	0.624312	5.30629	L1	6	Zhang_Pericyte_Muscularis
UKB_460K.bp_SYSTOLICadjMEDz	rs1991401	Fetal Endothelial (General)	0.13459	5.1052	L1	6	Zhang_Fetal_Endothelial_General_1
UKB_460K.bp_SYSTOLICadjMEDz	rs1991401	Fibroblasts	0.0734597	4.72062	L1	6	Zhang_Fibro_General
UKB_460K.bp_SYSTOLICadjMEDz	rs1991401	Pericyte	0.0412301	4.52086	L1	6	Zhang_Cardiac_Pericyte_1
UKB_460K.bp_SYSTOLICadjMEDz	rs1991401	Pericyte	0.0365705	4.64135	L1	6	Zhang_Pericyte_General_3
UKB_460K.bp_SYSTOLICadjMEDz	rs1991401	Vascular Smooth Muscle	0.0280939	4.52974	L1	6	Zhang_Vasc_Sm_Muscle_2
UKB_460K.bp_SYSTOLICadjMEDz	rs2182413	Fibroblasts	0.999399	4.72062	L1	1	Zhang_Fibro_General
UKB_460K.bp_SYSTOLICadjMEDz	rs2234710	Pericyte	0.631227	5.30629	L1	6	Zhang_Pericyte_Muscularis
UKB_460K.bp_SYSTOLICadjMEDz	rs2234710	Fetal Endothelial (General)	0.133623	5.1052	L1	6	Zhang_Fetal_Endothelial_General_1
UKB_460K.bp_SYSTOLICadjMEDz	rs2234710	Fibroblasts	0.0755804	4.72062	L1	6	Zhang_Fibro_General
UKB_460K.bp_SYSTOLICadjMEDz	rs2234710	Pericyte	0.0430991	4.52086	L1	6	Zhang_Cardiac_Pericyte_1
UKB_460K.bp_SYSTOLICadjMEDz	rs2234710	Pericyte	0.0373161	4.64135	L1	6	Zhang_Pericyte_General_3
UKB_460K.bp_SYSTOLICadjMEDz	rs2234710	Vascular Smooth Muscle	0.0286851	4.52974	L1	6	Zhang_Vasc_Sm_Muscle_2
UKB_460K.bp_SYSTOLICadjMEDz	rs2549805	Pericyte	0.996588	4.4442	L1	1	Zhang_Pericyte_General_1
UKB_460K.bp_SYSTOLICadjMEDz	rs2610989	Mesenchymal stem cell	0.489588	4.9475	L1	3	ENCFF611HLU_connective_tissue_mesenchymal_stem_cell
UKB_460K.bp_SYSTOLICadjMEDz	rs2610989	Umbilical vein endothelium	0.354197	4.87867	L1	3	ENCFF671RMS_ENCFF047DPU_blood_vessel_epithelium_extraembryonic_component_placenta_vasculature_vein_endothelial_cell_of_umbilical_vein
UKB_460K.bp_SYSTOLICadjMEDz	rs2610989	Osteoblasts	0.0829874	4.55735	L1	3	ENCFF837VDG_connective_tissue_osteoblast
UKB_460K.bp_SYSTOLICadjMEDz	rs2978456	Pericyte	0.0457613	3.83566	L1	4	ENCFF866JBL_brain_connective_tissue_brain_pericyte
UKB_460K.bp_SYSTOLICadjMEDz	rs2978456	Pericyte	0.0351611	3.76252	L1	4	Zhang_Pericyte_General_2
UKB_460K.bp_SYSTOLICadjMEDz	rs2978456	Vascular Smooth Muscle	0.187613	4.20573	L1	4	Zhang_Vasc_Sm_Muscle_1
UKB_460K.bp_SYSTOLICadjMEDz	rs2978456	Vascular Smooth Muscle	0.717904	4.52974	L1	4	Zhang_Vasc_Sm_Muscle_2
UKB_460K.bp_SYSTOLICadjMEDz	rs3211995	Pericyte	0.270017	4.52086	L1	6	Zhang_Cardiac_Pericyte_1
UKB_460K.bp_SYSTOLICadjMEDz	rs3211995	Fetal Endothelial (General)	0.838326	5.1052	L1	6	Zhang_Fetal_Endothelial_General_1
UKB_460K.bp_SYSTOLICadjMEDz	rs3211995	Fibroblasts	0.199546	4.27041	L1	6	Zhang_Fetal_Fibro_General_1
UKB_460K.bp_SYSTOLICadjMEDz	rs3211995	Fibroblasts	0.16889	4.26771	L1	6	Zhang_Fetal_Fibro_General_3
UKB_460K.bp_SYSTOLICadjMEDz	rs3211995	Fibroblasts	0.339435	4.72062	L1	6	Zhang_Fibro_General
UKB_460K.bp_SYSTOLICadjMEDz	rs3211995	Pericyte	0.240662	4.4442	L1	6	Zhang_Pericyte_General_1
UKB_460K.bp_SYSTOLICadjMEDz	rs34538877	Pericyte	0.658982	5.30629	L1	5	Zhang_Pericyte_Muscularis
UKB_460K.bp_SYSTOLICadjMEDz	rs34538877	Fetal Endothelial (General)	0.168015	5.1052	L1	5	Zhang_Fetal_Endothelial_General_1
UKB_460K.bp_SYSTOLICadjMEDz	rs34538877	Fibroblasts	0.114721	4.72062	L1	5	Zhang_Fibro_General
UKB_460K.bp_SYSTOLICadjMEDz	rs34538877	Pericyte	0.0829084	4.52086	L1	5	Zhang_Cardiac_Pericyte_1
UKB_460K.bp_SYSTOLICadjMEDz	rs34538877	Pericyte	0.0770648	4.64135	L1	5	Zhang_Pericyte_General_3
UKB_460K.bp_SYSTOLICadjMEDz	rs35806002	Fibroblasts	0.993865	4.72062	L1	1	Zhang_Fibro_General
UKB_460K.bp_SYSTOLICadjMEDz	rs3826537	Fibroblasts	0.999975	4.72062	L1	1	Zhang_Fibro_General
UKB_460K.bp_SYSTOLICadjMEDz	rs3918226	Fetal Endothelial (General)	0.956977	5.1052	L1	2	Zhang_Fetal_Endothelial_General_1
UKB_460K.bp_SYSTOLICadjMEDz	rs3918226	Fibroblasts	0.0222703	4.27041	L1	2	Zhang_Fetal_Fibro_General_1
UKB_460K.bp_SYSTOLICadjMEDz	rs41300100	Fibroblasts	0.868755	4.26771	L1	2	Zhang_Fetal_Fibro_General_3
UKB_460K.bp_SYSTOLICadjMEDz	rs41300100	Pericyte	0.103128	3.70016	L1	2	Zhang_Pericyte_General_4
UKB_460K.bp_SYSTOLICadjMEDz	rs415895	Fibroblasts	0.122566	4.27041	L1	2	Zhang_Fetal_Fibro_General_1
UKB_460K.bp_SYSTOLICadjMEDz	rs415895	Fibroblasts	0.844138	4.72062	L1	2	Zhang_Fibro_General
UKB_460K.bp_SYSTOLICadjMEDz	rs4804517	Fetal Endothelial (General)	0.532993	5.1052	L1	6	Zhang_Fetal_Endothelial_General_1
UKB_460K.bp_SYSTOLICadjMEDz	rs4804517	Umbilical vein endothelium	0.18034	4.87867	L1	6	ENCFF671RMS_ENCFF047DPU_blood_vessel_epithelium_extraembryonic_component_placenta_vasculature_vein_endothelial_cell_of_umbilical_vein
UKB_460K.bp_SYSTOLICadjMEDz	rs4804517	Fibroblasts	0.0871762	4.72062	L1	6	Zhang_Fibro_General
UKB_460K.bp_SYSTOLICadjMEDz	rs4804517	Pericyte	0.0610895	4.64135	L1	6	Zhang_Pericyte_General_3
UKB_460K.bp_SYSTOLICadjMEDz	rs4804517	Pericyte	0.0359959	4.52086	L1	6	Zhang_Cardiac_Pericyte_1
UKB_460K.bp_SYSTOLICadjMEDz	rs4804517	Pericyte	0.0258963	4.4442	L1	6	Zhang_Pericyte_General_1
UKB_460K.bp_SYSTOLICadjMEDz	rs5049	Pericyte	0.0849064	4.52086	L1	10	Zhang_Cardiac_Pericyte_1
UKB_460K.bp_SYSTOLICadjMEDz	rs5049	Fetal Endothelial (General)	0.275454	5.1052	L1	10	Zhang_Fetal_Endothelial_General_1
UKB_460K.bp_SYSTOLICadjMEDz	rs5049	Fibroblasts	0.0704603	4.27041	L1	10	Zhang_Fetal_Fibro_General_1
UKB_460K.bp_SYSTOLICadjMEDz	rs5049	Fibroblasts	0.060754	4.26771	L1	10	Zhang_Fetal_Fibro_General_3
UKB_460K.bp_SYSTOLICadjMEDz	rs5049	Fibroblasts	0.106224	4.72062	L1	10	Zhang_Fibro_General
UKB_460K.bp_SYSTOLICadjMEDz	rs5049	Pericyte	0.0661892	4.4442	L1	10	Zhang_Pericyte_General_1
UKB_460K.bp_SYSTOLICadjMEDz	rs5049	Pericyte	0.0829625	4.64135	L1	10	Zhang_Pericyte_General_3
UKB_460K.bp_SYSTOLICadjMEDz	rs5049	Pericyte	0.608507	5.30629	L1	10	Zhang_Pericyte_Muscularis
UKB_460K.bp_SYSTOLICadjMEDz	rs5049	Vascular Smooth Muscle	0.0674881	4.20573	L1	10	Zhang_Vasc_Sm_Muscle_1
UKB_460K.bp_SYSTOLICadjMEDz	rs5049	Vascular Smooth Muscle	0.0815152	4.52974	L1	10	Zhang_Vasc_Sm_Muscle_2
UKB_460K.bp_SYSTOLICadjMEDz	rs527234	Mesenchymal stem cell	0.994121	4.9475	L1	1	ENCFF611HLU_connective_tissue_mesenchymal_stem_cell
UKB_460K.bp_SYSTOLICadjMEDz	rs544242002	Mesenchymal stem cell	0.486064	4.9475	L1	3	ENCFF611HLU_connective_tissue_mesenchymal_stem_cell
UKB_460K.bp_SYSTOLICadjMEDz	rs544242002	Umbilical vein endothelium	0.351665	4.87867	L1	3	ENCFF671RMS_ENCFF047DPU_blood_vessel_epithelium_extraembryonic_component_placenta_vasculature_vein_endothelial_cell_of_umbilical_vein
UKB_460K.bp_SYSTOLICadjMEDz	rs544242002	Osteoblasts	0.0824122	4.55735	L1	3	ENCFF837VDG_connective_tissue_osteoblast
UKB_460K.bp_SYSTOLICadjMEDz	rs56388530	Fetal Endothelial (General)	0.97236	5.1052	L1	1	Zhang_Fetal_Endothelial_General_1
UKB_460K.bp_SYSTOLICadjMEDz	rs6021247	Fetal Endothelial (General)	0.703236	5.1052	L1	8	Zhang_Fetal_Endothelial_General_1
UKB_460K.bp_SYSTOLICadjMEDz	rs6021247	Umbilical vein endothelium	0.224738	4.87867	L1	8	ENCFF671RMS_ENCFF047DPU_blood_vessel_epithelium_extraembryonic_component_placenta_vasculature_vein_endothelial_cell_of_umbilical_vein
UKB_460K.bp_SYSTOLICadjMEDz	rs6021247	Fibroblasts	0.0465572	4.27041	L1	8	Zhang_Fetal_Fibro_General_1
UKB_460K.bp_SYSTOLICadjMEDz	rs6021247	Fibroblasts	0.0316811	4.26771	L1	8	Zhang_Fetal_Fibro_General_3
UKB_460K.bp_SYSTOLICadjMEDz	rs6021247	Epithelium endothelial cell	0.0543451	4.39805	L1	8	ENCFF706PFS_ENCFF543KTX_ENCFF708DDX_ENCFF084YDG_epithelium_endothelial_cell
UKB_460K.bp_SYSTOLICadjMEDz	rs6021247	Endothelial general	0.0156802	3.88184	L1	8	Zhang_Endothelial_General_1
UKB_460K.bp_SYSTOLICadjMEDz	rs6021247	Fetal Mesangial Cell	0.0149542	3.94555	L1	8	Zhang_Fetal_Mesangial_1
UKB_460K.bp_SYSTOLICadjMEDz	rs6021247	Fetal Adrenal Cortical Cell	0.0185079	3.61659	L1	8	Zhang_Fetal_Adrenal_Cortical
UKB_460K.bp_SYSTOLICadjMEDz	rs604723	Pericyte	0.0301619	4.52086	L1	7	Zhang_Cardiac_Pericyte_1
UKB_460K.bp_SYSTOLICadjMEDz	rs604723	Fetal Endothelial (General)	0.190176	5.1052	L1	7	Zhang_Fetal_Endothelial_General_1
UKB_460K.bp_SYSTOLICadjMEDz	rs604723	Fibroblasts	0.080465	4.72062	L1	7	Zhang_Fibro_General
UKB_460K.bp_SYSTOLICadjMEDz	rs604723	Pericyte	0.0194667	4.4442	L1	7	Zhang_Pericyte_General_1
UKB_460K.bp_SYSTOLICadjMEDz	rs604723	Pericyte	0.0396826	4.64135	L1	7	Zhang_Pericyte_General_3
UKB_460K.bp_SYSTOLICadjMEDz	rs604723	Pericyte	0.684149	5.30629	L1	7	Zhang_Pericyte_Muscularis
UKB_460K.bp_SYSTOLICadjMEDz	rs604723	Vascular Smooth Muscle	0.0433571	4.52974	L1	7	Zhang_Vasc_Sm_Muscle_2
UKB_460K.bp_SYSTOLICadjMEDz	rs61148001	Vascular Smooth Muscle	0.997484	4.52974	L1	1	Zhang_Vasc_Sm_Muscle_2
UKB_460K.bp_SYSTOLICadjMEDz	rs61760904	Epithelium endothelial cell	0.876639	4.39805	L1	2	ENCFF706PFS_ENCFF543KTX_ENCFF708DDX_ENCFF084YDG_epithelium_endothelial_cell
UKB_460K.bp_SYSTOLICadjMEDz	rs61760904	adipocytes	0.113366	3.87568	L1	2	ENCFF968LWB_connective_tissue_adipocyte
UKB_460K.bp_SYSTOLICadjMEDz	rs62052380	Umbilical vein endothelium	0.980793	4.87867	L1	1	ENCFF671RMS_ENCFF047DPU_blood_vessel_epithelium_extraembryonic_component_placenta_vasculature_vein_endothelial_cell_of_umbilical_vein
UKB_460K.bp_SYSTOLICadjMEDz	rs62229372	Pericyte	0.624295	5.30629	L1	6	Zhang_Pericyte_Muscularis
UKB_460K.bp_SYSTOLICadjMEDz	rs62229372	Fetal Endothelial (General)	0.134673	5.1052	L1	6	Zhang_Fetal_Endothelial_General_1
UKB_460K.bp_SYSTOLICadjMEDz	rs62229372	Fibroblasts	0.0734027	4.72062	L1	6	Zhang_Fibro_General
UKB_460K.bp_SYSTOLICadjMEDz	rs62229372	Pericyte	0.0411755	4.52086	L1	6	Zhang_Cardiac_Pericyte_1
UKB_460K.bp_SYSTOLICadjMEDz	rs62229372	Pericyte	0.0365511	4.64135	L1	6	Zhang_Pericyte_General_3
UKB_460K.bp_SYSTOLICadjMEDz	rs62229372	Vascular Smooth Muscle	0.0280758	4.52974	L1	6	Zhang_Vasc_Sm_Muscle_2
UKB_460K.bp_SYSTOLICadjMEDz	rs62271373	Umbilical vein endothelium	0.921163	4.87867	L1	1	ENCFF671RMS_ENCFF047DPU_blood_vessel_epithelium_extraembryonic_component_placenta_vasculature_vein_endothelial_cell_of_umbilical_vein
UKB_460K.bp_SYSTOLICadjMEDz	rs62271373	Fibroblasts	0.545469	4.72062	L2	5	Zhang_Fibro_General
UKB_460K.bp_SYSTOLICadjMEDz	rs62271373	Pericyte	0.185747	4.64135	L2	5	Zhang_Pericyte_General_3
UKB_460K.bp_SYSTOLICadjMEDz	rs62271373	Vascular Smooth Muscle	0.12162	4.52974	L2	5	Zhang_Vasc_Sm_Muscle_2
UKB_460K.bp_SYSTOLICadjMEDz	rs62271373	Vascular Smooth Muscle	0.0406603	4.20573	L2	5	Zhang_Vasc_Sm_Muscle_1
UKB_460K.bp_SYSTOLICadjMEDz	rs62271373	adipocytes	0.0211875	3.87568	L2	5	ENCFF968LWB_connective_tissue_adipocyte
UKB_460K.bp_SYSTOLICadjMEDz	rs6594535	Pericyte	0.0335702	4.52086	L1	11	Zhang_Cardiac_Pericyte_1
UKB_460K.bp_SYSTOLICadjMEDz	rs6594535	Endothelial general	0.00816069	3.88184	L1	11	Zhang_Endothelial_General_1
UKB_460K.bp_SYSTOLICadjMEDz	rs6594535	Fetal Endothelial (General)	0.223408	5.1052	L1	11	Zhang_Fetal_Endothelial_General_1
UKB_460K.bp_SYSTOLICadjMEDz	rs6594535	Fibroblasts	0.0190894	4.27041	L1	11	Zhang_Fetal_Fibro_General_1
UKB_460K.bp_SYSTOLICadjMEDz	rs6594535	Fibroblasts	0.00974366	4.26771	L1	11	Zhang_Fetal_Fibro_General_3
UKB_460K.bp_SYSTOLICadjMEDz	rs6594535	Fibroblasts	0.0562746	4.72062	L1	11	Zhang_Fibro_General
UKB_460K.bp_SYSTOLICadjMEDz	rs6594535	Pericyte	0.0156789	4.4442	L1	11	Zhang_Pericyte_General_1
UKB_460K.bp_SYSTOLICadjMEDz	rs6594535	Pericyte	0.0330964	4.64135	L1	11	Zhang_Pericyte_General_3
UKB_460K.bp_SYSTOLICadjMEDz	rs6594535	Pericyte	0.596609	5.30629	L1	11	Zhang_Pericyte_Muscularis
UKB_460K.bp_SYSTOLICadjMEDz	rs6594535	Vascular Smooth Muscle	0.0160648	4.20573	L1	11	Zhang_Vasc_Sm_Muscle_1
UKB_460K.bp_SYSTOLICadjMEDz	rs6594535	Vascular Smooth Muscle	0.0304969	4.52974	L1	11	Zhang_Vasc_Sm_Muscle_2
UKB_460K.bp_SYSTOLICadjMEDz	rs6892204	Umbilical vein endothelium	0.608552	4.87867	L1	7	ENCFF671RMS_ENCFF047DPU_blood_vessel_epithelium_extraembryonic_component_placenta_vasculature_vein_endothelial_cell_of_umbilical_vein
UKB_460K.bp_SYSTOLICadjMEDz	rs6892204	Mesenchymal stem cell	0.194779	4.9475	L1	7	ENCFF611HLU_connective_tissue_mesenchymal_stem_cell
UKB_460K.bp_SYSTOLICadjMEDz	rs6892204	Epithelium endothelial cell	0.078274	4.39805	L1	7	ENCFF706PFS_ENCFF543KTX_ENCFF708DDX_ENCFF084YDG_epithelium_endothelial_cell
UKB_460K.bp_SYSTOLICadjMEDz	rs6892204	Osteoblasts	0.058031	4.55735	L1	7	ENCFF837VDG_connective_tissue_osteoblast
UKB_460K.bp_SYSTOLICadjMEDz	rs6892204	Satellite cell	0.0209364	4.18013	L1	7	ENCFF981RTA_musculature_of_body_skeletal_muscle_satellite_cell
UKB_460K.bp_SYSTOLICadjMEDz	rs6892204	Fibroblasts	0.0131923	3.82903	L1	7	ENCFF220VQO_ENCFF394XIU_embryo_mesodermal_cell
UKB_460K.bp_SYSTOLICadjMEDz	rs6892204	Fetal Adrenal Cortical Cell	0.0176612	3.61659	L1	7	Zhang_Fetal_Adrenal_Cortical
UKB_460K.bp_SYSTOLICadjMEDz	rs71312804	Fetal Endothelial (General)	0.74327	5.1052	L1	4	Zhang_Fetal_Endothelial_General_1
UKB_460K.bp_SYSTOLICadjMEDz	rs71312804	Umbilical vein endothelium	0.253953	4.87867	L1	4	ENCFF671RMS_ENCFF047DPU_blood_vessel_epithelium_extraembryonic_component_placenta_vasculature_vein_endothelial_cell_of_umbilical_vein
UKB_460K.bp_SYSTOLICadjMEDz	rs71312804	Fibroblasts	0.0926518	4.27041	L1	4	Zhang_Fetal_Fibro_General_1
UKB_460K.bp_SYSTOLICadjMEDz	rs71312804	Fibroblasts	0.0793552	4.26771	L1	4	Zhang_Fetal_Fibro_General_3
UKB_460K.bp_SYSTOLICadjMEDz	rs71564561	Pericyte	0.0155067	4.52086	L1	6	Zhang_Cardiac_Pericyte_1
UKB_460K.bp_SYSTOLICadjMEDz	rs71564561	Fetal Endothelial (General)	0.232331	5.1052	L1	6	Zhang_Fetal_Endothelial_General_1
UKB_460K.bp_SYSTOLICadjMEDz	rs71564561	Fibroblasts	0.0377002	4.72062	L1	6	Zhang_Fibro_General
UKB_460K.bp_SYSTOLICadjMEDz	rs71564561	Pericyte	0.0263777	4.64135	L1	6	Zhang_Pericyte_General_3
UKB_460K.bp_SYSTOLICadjMEDz	rs71564561	Pericyte	0.636285	5.30629	L1	6	Zhang_Pericyte_Muscularis
UKB_460K.bp_SYSTOLICadjMEDz	rs71564561	Vascular Smooth Muscle	0.0161183	4.52974	L1	6	Zhang_Vasc_Sm_Muscle_2
UKB_460K.bp_SYSTOLICadjMEDz	rs72854120	Fibroblasts	0.850183	4.72062	L1	2	Zhang_Fibro_General
UKB_460K.bp_SYSTOLICadjMEDz	rs72854120	Vascular Smooth Muscle	0.58297	4.52974	L1	2	Zhang_Vasc_Sm_Muscle_2
UKB_460K.bp_SYSTOLICadjMEDz	rs72930288	Pericyte	0.666689	5.30629	L1	4	Zhang_Pericyte_Muscularis
UKB_460K.bp_SYSTOLICadjMEDz	rs72930288	Fetal Endothelial (General)	0.138293	5.1052	L1	4	Zhang_Fetal_Endothelial_General_1
UKB_460K.bp_SYSTOLICadjMEDz	rs72930288	Fibroblasts	0.0790584	4.72062	L1	4	Zhang_Fibro_General
UKB_460K.bp_SYSTOLICadjMEDz	rs72930288	Pericyte	0.0455919	4.52086	L1	4	Zhang_Cardiac_Pericyte_1
UKB_460K.bp_SYSTOLICadjMEDz	rs72931748	Umbilical vein endothelium	0.980064	4.87867	L1	1	ENCFF671RMS_ENCFF047DPU_blood_vessel_epithelium_extraembryonic_component_placenta_vasculature_vein_endothelial_cell_of_umbilical_vein
UKB_460K.bp_SYSTOLICadjMEDz	rs72931748	Fetal Endothelial (General)	0.017206	3.35964	L2	4	Zhang_Fetal_Endothelial_General_2
UKB_460K.bp_SYSTOLICadjMEDz	rs72931748	Pericyte	0.0599223	3.76252	L2	4	Zhang_Pericyte_General_2
UKB_460K.bp_SYSTOLICadjMEDz	rs72931748	Vascular Smooth Muscle	0.22112	4.20573	L2	4	Zhang_Vasc_Sm_Muscle_1
UKB_460K.bp_SYSTOLICadjMEDz	rs72931748	Vascular Smooth Muscle	0.677092	4.52974	L2	4	Zhang_Vasc_Sm_Muscle_2
UKB_460K.bp_SYSTOLICadjMEDz	rs73029563	Pericyte	0.358065	4.52086	L1	2	Zhang_Cardiac_Pericyte_1
UKB_460K.bp_SYSTOLICadjMEDz	rs73029563	Pericyte	0.605562	4.64135	L1	2	Zhang_Pericyte_General_3
UKB_460K.bp_SYSTOLICadjMEDz	rs73563812	Mesenchymal stem cell	0.845139	4.9475	L1	2	ENCFF611HLU_connective_tissue_mesenchymal_stem_cell
UKB_460K.bp_SYSTOLICadjMEDz	rs73563812	Osteoblasts	0.143058	4.55735	L1	2	ENCFF837VDG_connective_tissue_osteoblast
UKB_460K.bp_SYSTOLICadjMEDz	rs74640865	Pericyte	0.106752	4.52086	L1	8	Zhang_Cardiac_Pericyte_1
UKB_460K.bp_SYSTOLICadjMEDz	rs74640865	Pericyte	0.00972989	3.60989	L1	8	Zhang_Cardiac_Pericyte_3
UKB_460K.bp_SYSTOLICadjMEDz	rs74640865	Endothelial general	0.016272	3.88184	L1	8	Zhang_Endothelial_General_1
UKB_460K.bp_SYSTOLICadjMEDz	rs74640865	Endothelial myocardial	0.0108	3.52303	L1	8	Zhang_Endothelial_Myocardial
UKB_460K.bp_SYSTOLICadjMEDz	rs74640865	Fetal Endothelial (General)	0.677675	5.1052	L1	8	Zhang_Fetal_Endothelial_General_1
UKB_460K.bp_SYSTOLICadjMEDz	rs74640865	Fibroblasts	0.0250175	4.26771	L1	8	Zhang_Fetal_Fibro_General_3
UKB_460K.bp_SYSTOLICadjMEDz	rs74640865	Fibroblasts	0.127564	4.72062	L1	8	Zhang_Fibro_General
UKB_460K.bp_SYSTOLICadjMEDz	rs74640865	Vascular Smooth Muscle	0.0770237	4.52974	L1	8	Zhang_Vasc_Sm_Muscle_2
UKB_460K.bp_SYSTOLICadjMEDz	rs7679276	Fetal Endothelial (General)	0.414992	5.1052	L1	16	Zhang_Fetal_Endothelial_General_1
UKB_460K.bp_SYSTOLICadjMEDz	rs7679276	Fibroblasts	0.1754	4.72062	L1	16	Zhang_Fibro_General
UKB_460K.bp_SYSTOLICadjMEDz	rs7679276	Pericyte	0.120446	4.52086	L1	16	Zhang_Cardiac_Pericyte_1
UKB_460K.bp_SYSTOLICadjMEDz	rs7679276	Vascular Smooth Muscle	0.0743346	4.52974	L1	16	Zhang_Vasc_Sm_Muscle_2
UKB_460K.bp_SYSTOLICadjMEDz	rs7679276	Fibroblasts	0.0342639	4.27041	L1	16	Zhang_Fetal_Fibro_General_1
UKB_460K.bp_SYSTOLICadjMEDz	rs7679276	Vascular Smooth Muscle	0.0304351	4.20573	L1	16	Zhang_Vasc_Sm_Muscle_1
UKB_460K.bp_SYSTOLICadjMEDz	rs7679276	Fibroblasts	0.0236033	4.26771	L1	16	Zhang_Fetal_Fibro_General_3
UKB_460K.bp_SYSTOLICadjMEDz	rs7679276	Umbilical vein endothelium	0.315073	4.87867	L1	16	ENCFF671RMS_ENCFF047DPU_blood_vessel_epithelium_extraembryonic_component_placenta_vasculature_vein_endothelial_cell_of_umbilical_vein
UKB_460K.bp_SYSTOLICadjMEDz	rs7679276	Mesenchymal stem cell	0.321913	4.9475	L1	16	ENCFF611HLU_connective_tissue_mesenchymal_stem_cell
UKB_460K.bp_SYSTOLICadjMEDz	rs7679276	Fetal Mesangial Cell	0.0110822	3.94555	L1	16	Zhang_Fetal_Mesangial_1
UKB_460K.bp_SYSTOLICadjMEDz	rs7679276	Epithelium endothelial cell	0.0547754	4.39805	L1	16	ENCFF706PFS_ENCFF543KTX_ENCFF708DDX_ENCFF084YDG_epithelium_endothelial_cell
UKB_460K.bp_SYSTOLICadjMEDz	rs7679276	Endothelial general	0.0104203	3.88184	L1	16	Zhang_Endothelial_General_1
UKB_460K.bp_SYSTOLICadjMEDz	rs7679276	Fetal Adrenal Cortical Cell	0.0136859	3.61659	L1	16	Zhang_Fetal_Adrenal_Cortical
UKB_460K.bp_SYSTOLICadjMEDz	rs7679276	Pericyte	0.0142373	3.83566	L1	16	ENCFF866JBL_brain_connective_tissue_brain_pericyte
UKB_460K.bp_SYSTOLICadjMEDz	rs7679276	Pericyte	0.00747103	3.59011	L1	16	Zhang_Cardiac_Pericyte_2
UKB_460K.bp_SYSTOLICadjMEDz	rs7679276	Endothelial myocardial	0.00695457	3.52303	L1	16	Zhang_Endothelial_Myocardial
UKB_460K.bp_SYSTOLICadjMEDz	rs76895963	Mesenchymal stem cell	0.808886	4.9475	L1	3	ENCFF611HLU_connective_tissue_mesenchymal_stem_cell
UKB_460K.bp_SYSTOLICadjMEDz	rs76895963	Osteoblasts	0.13708	4.55735	L1	3	ENCFF837VDG_connective_tissue_osteoblast
UKB_460K.bp_SYSTOLICadjMEDz	rs76895963	Satellite cell	0.0282999	4.18013	L1	3	ENCFF981RTA_musculature_of_body_skeletal_muscle_satellite_cell
UKB_460K.bp_SYSTOLICadjMEDz	rs773435	Fibroblasts	0.642159	4.72062	L1	3	Zhang_Fibro_General
UKB_460K.bp_SYSTOLICadjMEDz	rs773435	Vascular Smooth Muscle	0.0718504	4.20573	L1	3	Zhang_Vasc_Sm_Muscle_1
UKB_460K.bp_SYSTOLICadjMEDz	rs773435	Vascular Smooth Muscle	0.27683	4.52974	L1	3	Zhang_Vasc_Sm_Muscle_2
UKB_460K.bp_SYSTOLICadjMEDz	rs8118848	Mesenchymal stem cell	0.489287	4.9475	L1	3	ENCFF611HLU_connective_tissue_mesenchymal_stem_cell
UKB_460K.bp_SYSTOLICadjMEDz	rs8118848	Umbilical vein endothelium	0.353979	4.87867	L1	3	ENCFF671RMS_ENCFF047DPU_blood_vessel_epithelium_extraembryonic_component_placenta_vasculature_vein_endothelial_cell_of_umbilical_vein
UKB_460K.bp_SYSTOLICadjMEDz	rs8118848	Osteoblasts	0.0829367	4.55735	L1	3	ENCFF837VDG_connective_tissue_osteoblast
UKB_460K.bp_SYSTOLICadjMEDz	rs8126001	Pericyte	0.105143	4.52086	L1	7	Zhang_Cardiac_Pericyte_1
UKB_460K.bp_SYSTOLICadjMEDz	rs8126001	Fetal Endothelial (General)	0.300369	5.1052	L1	7	Zhang_Fetal_Endothelial_General_1
UKB_460K.bp_SYSTOLICadjMEDz	rs8126001	Fibroblasts	0.164045	4.72062	L1	7	Zhang_Fibro_General
UKB_460K.bp_SYSTOLICadjMEDz	rs8126001	Pericyte	0.101939	4.4442	L1	7	Zhang_Pericyte_General_1
UKB_460K.bp_SYSTOLICadjMEDz	rs8126001	Pericyte	0.119063	4.64135	L1	7	Zhang_Pericyte_General_3
UKB_460K.bp_SYSTOLICadjMEDz	rs8126001	Pericyte	0.690906	5.30629	L1	7	Zhang_Pericyte_Muscularis
UKB_460K.bp_SYSTOLICadjMEDz	rs8126001	Vascular Smooth Muscle	0.135993	4.52974	L1	7	Zhang_Vasc_Sm_Muscle_2
UKB_460K.bp_SYSTOLICadjMEDz	rs8904	Mesenchymal stem cell	0.512755	4.9475	L1	3	ENCFF611HLU_connective_tissue_mesenchymal_stem_cell
UKB_460K.bp_SYSTOLICadjMEDz	rs8904	Umbilical vein endothelium	0.370906	4.87867	L1	3	ENCFF671RMS_ENCFF047DPU_blood_vessel_epithelium_extraembryonic_component_placenta_vasculature_vein_endothelial_cell_of_umbilical_vein
UKB_460K.bp_SYSTOLICadjMEDz	rs8904	Osteoblasts	0.0868478	4.55735	L1	3	ENCFF837VDG_connective_tissue_osteoblast
UKB_460K.bp_SYSTOLICadjMEDz	rs891511	Fetal Endothelial (General)	0.694736	5.1052	L1	2	Zhang_Fetal_Endothelial_General_1
UKB_460K.bp_SYSTOLICadjMEDz	rs891511	Umbilical vein endothelium	0.234639	4.87867	L1	2	ENCFF671RMS_ENCFF047DPU_blood_vessel_epithelium_extraembryonic_component_placenta_vasculature_vein_endothelial_cell_of_umbilical_vein
UKB_460K.bp_SYSTOLICadjMEDz	rs9420589	Fetal Endothelial (General)	0.414908	5.1052	L1	14	Zhang_Fetal_Endothelial_General_1
UKB_460K.bp_SYSTOLICadjMEDz	rs9420589	Fibroblasts	0.173897	4.72062	L1	14	Zhang_Fibro_General
UKB_460K.bp_SYSTOLICadjMEDz	rs9420589	Pericyte	0.102051	4.64135	L1	14	Zhang_Pericyte_General_3
UKB_460K.bp_SYSTOLICadjMEDz	rs9420589	Vascular Smooth Muscle	0.0730704	4.52974	L1	14	Zhang_Vasc_Sm_Muscle_2
UKB_460K.bp_SYSTOLICadjMEDz	rs9420589	Pericyte	0.0452956	4.4442	L1	14	Zhang_Pericyte_General_1
UKB_460K.bp_SYSTOLICadjMEDz	rs9420589	Fibroblasts	0.0345391	4.27041	L1	14	Zhang_Fetal_Fibro_General_1
UKB_460K.bp_SYSTOLICadjMEDz	rs9420589	Vascular Smooth Muscle	0.0301404	4.20573	L1	14	Zhang_Vasc_Sm_Muscle_1
UKB_460K.bp_SYSTOLICadjMEDz	rs9420589	Fibroblasts	0.0236127	4.26771	L1	14	Zhang_Fetal_Fibro_General_3
UKB_460K.bp_SYSTOLICadjMEDz	rs9420589	Umbilical vein endothelium	0.308456	4.87867	L1	14	ENCFF671RMS_ENCFF047DPU_blood_vessel_epithelium_extraembryonic_component_placenta_vasculature_vein_endothelial_cell_of_umbilical_vein
UKB_460K.bp_SYSTOLICadjMEDz	rs9420589	Fetal Mesangial Cell	0.0112395	3.94555	L1	14	Zhang_Fetal_Mesangial_1
UKB_460K.bp_SYSTOLICadjMEDz	rs9420589	Mesenchymal stem cell	0.332342	4.9475	L1	14	ENCFF611HLU_connective_tissue_mesenchymal_stem_cell
UKB_460K.bp_SYSTOLICadjMEDz	rs9420589	Epithelium endothelial cell	0.0580834	4.39805	L1	14	ENCFF706PFS_ENCFF543KTX_ENCFF708DDX_ENCFF084YDG_epithelium_endothelial_cell
UKB_460K.bp_SYSTOLICadjMEDz	rs9420589	Endothelial general	0.0105061	3.88184	L1	14	Zhang_Endothelial_General_1
UKB_460K.bp_SYSTOLICadjMEDz	rs9420589	Fetal Adrenal Cortical Cell	0.0140716	3.61659	L1	14	Zhang_Fetal_Adrenal_Cortical
UKB_460K.cov_EDU_COLLEGE	rs11546678	Fetal Excitatory Neurons	0.126561	7.33533	L1	2	ENCFF269VAY_ENCFF346LEZ_ENCFF118OBT_ENCFF536VOI_NA_excitatory_neuron
UKB_460K.cov_EDU_COLLEGE	rs11546678	Bipolar neurons	0.868635	7.64193	L1	2	ENCFF386FNE_ENCFF768NPJ_ENCFF435NQW_ENCFF541XGP_brain_ear_eye_spinal_cord_bipolar_neuron
UKB_460K.cov_EDU_COLLEGE	rs11546678	Embryonic ectodermal cells	0.138381	6.82615	L2	5	ENCFF008WQX_ENCFF994HCY_embryo_ectodermal_cell
UKB_460K.cov_EDU_COLLEGE	rs11546678	Motor Neuron	0.505536	7.19521	L2	5	ENCFF177MAG_ENCFF878HSW_brain_spinal_cord_motor_neuron
UKB_460K.cov_EDU_COLLEGE	rs11546678	Radial glial cells	0.241287	7.11785	L2	5	ENCFF631FWF_NA_mid_neurogenesis_radial_glial_cells
UKB_460K.cov_EDU_COLLEGE	rs11546678	Neuron	0.0591585	6.77329	L2	5	ENCFF684OYD_NA_neuron
UKB_460K.cov_EDU_COLLEGE	rs11546678	Radial glial cells	0.0400288	6.75147	L2	5	ENCFF986LEV_embryo_radial_glial_cell
UKB_460K.cov_EDU_COLLEGE	rs11669334	Fetal Excitatory Neurons	0.999895	7.66661	L1	1	Zhang_Fetal_Excitatory_Neuron_3
UKB_460K.cov_EDU_COLLEGE	rs11669334	Motor Neuron	0.982374	4.94728	L2	1	ENCFF125KUI_ENCFF843YIN_brain_spinal_cord_motor_neuron
UKB_460K.cov_EDU_COLLEGE	rs117799466	Fetal Excitatory Neurons	0.0867777	7.64089	L1	2	Zhang_Fetal_Excitatory_Neuron_1
UKB_460K.cov_EDU_COLLEGE	rs117799466	Fetal Excitatory Neurons	0.888339	7.66661	L1	2	Zhang_Fetal_Excitatory_Neuron_3
UKB_460K.cov_EDU_COLLEGE	rs117799466	Fetal Excitatory Neurons	0.207481	7.33533	L2	2	ENCFF269VAY_ENCFF346LEZ_ENCFF118OBT_ENCFF536VOI_NA_excitatory_neuron
UKB_460K.cov_EDU_COLLEGE	rs117799466	Bipolar neurons	0.772229	7.64193	L2	2	ENCFF386FNE_ENCFF768NPJ_ENCFF435NQW_ENCFF541XGP_brain_ear_eye_spinal_cord_bipolar_neuron
UKB_460K.cov_EDU_COLLEGE	rs12417293	Motor Neuron	0.999999	7.19521	L1	1	ENCFF177MAG_ENCFF878HSW_brain_spinal_cord_motor_neuron
UKB_460K.cov_EDU_COLLEGE	rs12417293	Adult glutamatergic neurons	0.99994	5.56591	L2	1	Zhang_Glutamatergic_2
UKB_460K.cov_EDU_COLLEGE	rs13018621	Bipolar neurons	0.999975	7.64193	L1	1	ENCFF386FNE_ENCFF768NPJ_ENCFF435NQW_ENCFF541XGP_brain_ear_eye_spinal_cord_bipolar_neuron
UKB_460K.cov_EDU_COLLEGE	rs13018621	Fetal Excitatory Neurons	0.999033	6.12685	L2	1	Zhang_Fetal_Excitatory_Neuron_7
UKB_460K.cov_EDU_COLLEGE	rs1361580	Astrocyte	0.821084	5.56842	L1	3	Zhang_Fetal_Astrocyte_1
UKB_460K.cov_EDU_COLLEGE	rs1361580	Retinal Neuron	0.553993	5.14876	L1	3	Zhang_Fetal_Retinal_Neuron
UKB_460K.cov_EDU_COLLEGE	rs1361580	Retinal Progenitor	0.19591	4.55585	L1	3	Zhang_Fetal_Retinal_Progenitor_1
UKB_460K.cov_EDU_COLLEGE	rs1361580	Neuroepithelial stem cells	0.99186	5.36914	L2	1	ENCFF633ZGH_ENCFF127GNC_embryo_epithelium_neuroepithelial_stem_cell
UKB_460K.cov_EDU_COLLEGE	rs1536057	Motor Neuron	0.999399	7.19521	L1	1	ENCFF177MAG_ENCFF878HSW_brain_spinal_cord_motor_neuron
UKB_460K.cov_EDU_COLLEGE	rs2283250	Adult glutamatergic neurons	0.856182	5.88537	L1	2	Zhang_Glutamatergic_1
UKB_460K.cov_EDU_COLLEGE	rs2283250	Adult glutamatergic neurons	0.189648	5.56591	L1	2	Zhang_Glutamatergic_2
UKB_460K.cov_EDU_COLLEGE	rs28558559	Neuron	0.974019	6.77329	L1	1	ENCFF684OYD_NA_neuron
UKB_460K.cov_EDU_COLLEGE	rs28558559	Motor Neuron	0.0150497	4.44432	L2	2	ENCFF145CKE_ENCFF223GDQ_brain_spinal_cord_motor_neuron
UKB_460K.cov_EDU_COLLEGE	rs28558559	Motor Neuron	0.950546	6.03145	L2	2	ENCFF435JQR_ENCFF985ZFD_brain_spinal_cord_motor_neuron
UKB_460K.cov_EDU_COLLEGE	rs2916490	Fetal Excitatory Neurons	0.66245	7.64089	L1	2	Zhang_Fetal_Excitatory_Neuron_1
UKB_460K.cov_EDU_COLLEGE	rs2916490	Fetal Excitatory Neurons	0.454402	7.66661	L1	2	Zhang_Fetal_Excitatory_Neuron_3
UKB_460K.cov_EDU_COLLEGE	rs35607824	ENCFF447YDA_ENCFF712FDJ_ENCFF109WCV_ENCFF962LOU_epithelium_heart_pericardium_mesothelial_cell_of_epicardium	0.12377	3.87464	L1	3	ENCFF447YDA_ENCFF712FDJ_ENCFF109WCV_ENCFF962LOU_epithelium_heart_pericardium_mesothelial_cell_of_epicardium
UKB_460K.cov_EDU_COLLEGE	rs35607824	Epithelium endothelial cell	0.557424	4.39983	L1	3	ENCFF706PFS_ENCFF543KTX_ENCFF708DDX_ENCFF084YDG_epithelium_endothelial_cell
UKB_460K.cov_EDU_COLLEGE	rs35607824	Embryonic endodermal cells	0.412943	4.28997	L1	3	ENCFF909KVS_ENCFF300WXD_ENCFF504UNY_ENCFF976GAM_embryo_endodermal_cell
UKB_460K.cov_EDU_COLLEGE	rs4726070	Embryonic ectodermal cells	0.0448506	6.82615	L1	4	ENCFF008WQX_ENCFF994HCY_embryo_ectodermal_cell
UKB_460K.cov_EDU_COLLEGE	rs4726070	Motor Neuron	0.566561	7.19521	L1	4	ENCFF177MAG_ENCFF878HSW_brain_spinal_cord_motor_neuron
UKB_460K.cov_EDU_COLLEGE	rs4726070	Radial glial cells	0.329257	7.11785	L1	4	ENCFF631FWF_NA_mid_neurogenesis_radial_glial_cells
UKB_460K.cov_EDU_COLLEGE	rs4726070	Neuron	0.0315306	6.77329	L1	4	ENCFF684OYD_NA_neuron
UKB_460K.cov_EDU_COLLEGE	rs56006740	Bipolar neurons	0.999396	7.64193	L1	1	ENCFF386FNE_ENCFF768NPJ_ENCFF435NQW_ENCFF541XGP_brain_ear_eye_spinal_cord_bipolar_neuron
UKB_460K.cov_EDU_COLLEGE	rs56006740	Motor Neuron	0.890408	7.19521	L2	2	ENCFF177MAG_ENCFF878HSW_brain_spinal_cord_motor_neuron
UKB_460K.cov_EDU_COLLEGE	rs56006740	Neuron	0.103928	6.77329	L2	2	ENCFF684OYD_NA_neuron
UKB_460K.cov_EDU_COLLEGE	rs6445633	Fetal Inhibitory Neurons	0.999999	5.93427	L1	1	Zhang_Fetal_Inhibitory_Neuron_1
UKB_460K.cov_EDU_COLLEGE	rs72829857	Fetal photoreceptor	0.626276	4.71239	L1	3	Zhang_Fetal_Photoreceptor
UKB_460K.cov_EDU_COLLEGE	rs72829857	Retinal Neuron	0.88632	5.14876	L1	3	Zhang_Fetal_Retinal_Neuron
UKB_460K.cov_EDU_COLLEGE	rs72829857	Retinal Progenitor	0.307536	4.55585	L1	3	Zhang_Fetal_Retinal_Progenitor_1
UKB_460K.cov_EDU_COLLEGE	rs73713436	Fetal Excitatory Neurons	0.999831	7.64089	L1	1	Zhang_Fetal_Excitatory_Neuron_1
UKB_460K.cov_EDU_COLLEGE	rs73713436	Embryonic ectodermal cells	0.606235	6.82615	L2	2	ENCFF008WQX_ENCFF994HCY_embryo_ectodermal_cell
UKB_460K.cov_EDU_COLLEGE	rs73713436	Radial glial cells	0.393053	7.11785	L2	2	ENCFF631FWF_NA_mid_neurogenesis_radial_glial_cells
UKB_460K.cov_EDU_COLLEGE	rs76608582	Fetal Excitatory Neurons	0.987884	7.64089	L1	1	Zhang_Fetal_Excitatory_Neuron_1
UKB_460K.cov_EDU_COLLEGE	rs76608582	Motor Neuron	0.147043	7.19521	L2	4	ENCFF177MAG_ENCFF878HSW_brain_spinal_cord_motor_neuron
UKB_460K.cov_EDU_COLLEGE	rs76608582	Fetal Excitatory Neurons	0.154007	7.33533	L2	4	ENCFF269VAY_ENCFF346LEZ_ENCFF118OBT_ENCFF536VOI_NA_excitatory_neuron
UKB_460K.cov_EDU_COLLEGE	rs76608582	Neural progenitors	0.0587977	6.81353	L2	4	ENCFF286QGB_ENCFF835JIA_ENCFF618RAO_ENCFF700SCP_NA_neural_progenitor_cell
UKB_460K.cov_EDU_COLLEGE	rs76608582	Bipolar neurons	0.823332	7.64193	L2	4	ENCFF386FNE_ENCFF768NPJ_ENCFF435NQW_ENCFF541XGP_brain_ear_eye_spinal_cord_bipolar_neuron
UKB_460K.cov_EDU_COLLEGE	rs783562	Motor Neuron	0.979497	7.19521	L1	1	ENCFF177MAG_ENCFF878HSW_brain_spinal_cord_motor_neuron
UKB_460K.cov_EDU_COLLEGE	rs783562	Embryonic ectodermal cells	0.319681	6.82615	L2	4	ENCFF008WQX_ENCFF994HCY_embryo_ectodermal_cell
UKB_460K.cov_EDU_COLLEGE	rs783562	Radial glial cells	0.379835	7.11785	L2	4	ENCFF631FWF_NA_mid_neurogenesis_radial_glial_cells
UKB_460K.cov_EDU_COLLEGE	rs783562	Neuron	0.125274	6.77329	L2	4	ENCFF684OYD_NA_neuron
UKB_460K.cov_EDU_COLLEGE	rs783562	Radial glial cells	0.178659	6.75147	L2	4	ENCFF986LEV_embryo_radial_glial_cell
UKB_460K.cov_EDU_COLLEGE	rs79001439	Astrocyte	0.562672	5.56842	L1	2	Zhang_Fetal_Astrocyte_1
UKB_460K.cov_EDU_COLLEGE	rs79001439	Fetal Excitatory Neurons	0.437327	5.52144	L1	2	Zhang_Fetal_Excitatory_Neuron_10
UKB_460K.cov_EDU_COLLEGE	rs79782588	Fetal Excitatory Neurons	0.992902	7.66661	L1	1	Zhang_Fetal_Excitatory_Neuron_3
UKB_460K.cov_EDU_COLLEGE	rs79782588	Motor Neuron	0.99999	7.19521	L2	1	ENCFF177MAG_ENCFF878HSW_brain_spinal_cord_motor_neuron
UKB_460K.cov_EDU_COLLEGE	rs79782588	Adult glutamatergic neurons	0.713839	5.88537	L3	2	Zhang_Glutamatergic_1
UKB_460K.cov_EDU_COLLEGE	rs79782588	Adult glutamatergic neurons	0.246383	5.56591	L3	2	Zhang_Glutamatergic_2
UKB_460K.cov_EDU_COLLEGE	rs9888796	Embryonic ectodermal cells	0.0448516	6.82615	L1	4	ENCFF008WQX_ENCFF994HCY_embryo_ectodermal_cell
UKB_460K.cov_EDU_COLLEGE	rs9888796	Motor Neuron	0.566574	7.19521	L1	4	ENCFF177MAG_ENCFF878HSW_brain_spinal_cord_motor_neuron
UKB_460K.cov_EDU_COLLEGE	rs9888796	Radial glial cells	0.329264	7.11785	L1	4	ENCFF631FWF_NA_mid_neurogenesis_radial_glial_cells
UKB_460K.cov_EDU_COLLEGE	rs9888796	Neuron	0.0315313	6.77329	L1	4	ENCFF684OYD_NA_neuron
UKB_460K.cov_EDU_COLLEGE	rs9964724	Fetal Excitatory Neurons	0.181719	7.64089	L1	2	Zhang_Fetal_Excitatory_Neuron_1
UKB_460K.cov_EDU_COLLEGE	rs9964724	Fetal Excitatory Neurons	0.885075	7.66661	L1	2	Zhang_Fetal_Excitatory_Neuron_3
UKB_460K.cov_EDU_COLLEGE	rs9964724	Bipolar neurons	0.999989	7.64193	L2	1	ENCFF386FNE_ENCFF768NPJ_ENCFF435NQW_ENCFF541XGP_brain_ear_eye_spinal_cord_bipolar_neuron
UKB_460K.cov_SMOKING_STATUS	rs2675628	Fetal Adrenal Chromaffin Cell	0.998551	6.21178	L1	1	Zhang_Fetal_Chromaffin
UKB_460K.cov_SMOKING_STATUS	rs2675628	Motor Neuron	0.220023	5.17453	L2	2	ENCFF435JQR_ENCFF985ZFD_brain_spinal_cord_motor_neuron
UKB_460K.cov_SMOKING_STATUS	rs2675628	Motor Neuron	0.754645	5.61161	L2	2	ENCFF672CVM_ENCFF638FPK_brain_spinal_cord_motor_neuron
UKB_460K.cov_SMOKING_STATUS	rs379525	Fetal Excitatory Neurons	0.969589	5.3383	L1	1	Zhang_Fetal_Excitatory_Neuron_3
UKB_460K.cov_SMOKING_STATUS	rs4543592	Fetal Excitatory Neurons	0.561713	4.07047	L1	3	Zhang_Fetal_Excitatory_Neuron_10
UKB_460K.cov_SMOKING_STATUS	rs4543592	Fetal Excitatory Neurons	0.709469	4.40791	L1	3	Zhang_Fetal_Excitatory_Neuron_4
UKB_460K.cov_SMOKING_STATUS	rs4543592	Fetal Excitatory Neurons	0.734644	4.48114	L1	3	Zhang_Fetal_Excitatory_Neuron_9
UKB_460K.cov_SMOKING_STATUS	rs56193625	Fetal Adrenal Chromaffin Cell	0.499604	6.21178	L1	3	Zhang_Fetal_Chromaffin
UKB_460K.cov_SMOKING_STATUS	rs56193625	Fetal Inhibitory Neurons	0.307595	6.10408	L1	3	Zhang_Fetal_Inhibitory_Neuron_1
UKB_460K.cov_SMOKING_STATUS	rs56193625	Retinal Progenitor	0.484364	6.20083	L1	3	Zhang_Fetal_Retinal_Progenitor_1
UKB_460K.cov_SMOKING_STATUS	rs669257	Fetal Adrenal Chromaffin Cell	0.799853	6.21178	L1	5	Zhang_Fetal_Chromaffin
UKB_460K.cov_SMOKING_STATUS	rs669257	Fetal Excitatory Neurons	0.294247	5.79951	L1	5	Zhang_Fetal_Excitatory_Neuron_1
UKB_460K.cov_SMOKING_STATUS	rs669257	Fetal Inhibitory Neurons	0.323337	6.10408	L1	5	Zhang_Fetal_Inhibitory_Neuron_1
UKB_460K.cov_SMOKING_STATUS	rs669257	Retinal Progenitor	0.347739	6.20083	L1	5	Zhang_Fetal_Retinal_Progenitor_1
UKB_460K.cov_SMOKING_STATUS	rs669257	Retinal Progenitor	0.258708	5.45429	L1	5	Zhang_Fetal_Retinal_Progenitor_2
UKB_460K.cov_SMOKING_STATUS	rs669257	Radial glial cells	0.946786	6.17436	L2	2	ENCFF631FWF_NA_mid_neurogenesis_radial_glial_cells
UKB_460K.cov_SMOKING_STATUS	rs669257	Motor Neuron	0.251255	5.61161	L2	2	ENCFF672CVM_ENCFF638FPK_brain_spinal_cord_motor_neuron
UKB_460K.cov_SMOKING_STATUS	rs76608582	Neural progenitors	0.9875	7.32661	L1	1	ENCFF286QGB_ENCFF835JIA_ENCFF618RAO_ENCFF700SCP_NA_neural_progenitor_cell
UKB_460K.cov_SMOKING_STATUS	rs76608582	Bipolar neurons	0.0407711	6.63182	L2	8	ENCFF386FNE_ENCFF768NPJ_ENCFF435NQW_ENCFF541XGP_brain_ear_eye_spinal_cord_bipolar_neuron
UKB_460K.cov_SMOKING_STATUS	rs76608582	Motor Neuron	0.0279684	5.17453	L2	8	ENCFF435JQR_ENCFF985ZFD_brain_spinal_cord_motor_neuron
UKB_460K.cov_SMOKING_STATUS	rs76608582	Motor Neuron	0.0478495	5.61161	L2	8	ENCFF672CVM_ENCFF638FPK_brain_spinal_cord_motor_neuron
UKB_460K.cov_SMOKING_STATUS	rs76608582	Fetal Adrenal Chromaffin Cell	0.669871	6.21178	L2	8	Zhang_Fetal_Chromaffin
UKB_460K.cov_SMOKING_STATUS	rs76608582	Fetal Excitatory Neurons	0.0892283	5.79951	L2	8	Zhang_Fetal_Excitatory_Neuron_1
UKB_460K.cov_SMOKING_STATUS	rs76608582	Fetal Inhibitory Neurons	0.124348	6.10408	L2	8	Zhang_Fetal_Inhibitory_Neuron_1
UKB_460K.cov_SMOKING_STATUS	rs76608582	Retinal Neuron	0.0251677	5.3472	L2	8	Zhang_Fetal_Retinal_Neuron
UKB_460K.cov_SMOKING_STATUS	rs76608582	Retinal Progenitor	0.0799424	6.20083	L2	8	Zhang_Fetal_Retinal_Progenitor_1
UKB_460K.disease_AID_ALL	rs11117432	CD8+ T cells	0.999203	8.01631	L1	1	ENCFF746DNB_ENCFF377XTR_blood_bodily_fluid_activated_naive_CD8_positive_alpha_beta_T_cell
UKB_460K.disease_AID_ALL	rs11256442	T cells	0.995105	5.52741	L1	1	T.cell.ENCODE
UKB_460K.disease_AID_ALL	rs114378220	CD4+ T cells	0.204647	8.11683	L1	6	ENCFF258IVA_blood_bodily_fluid_CD4_positive_alpha_beta_T_cell
UKB_460K.disease_AID_ALL	rs114378220	CD4+ T cells	0.0505907	7.94006	L1	6	ENCFF369FTG_blood_bodily_fluid_CD4_positive_alpha_beta_T_cell
UKB_460K.disease_AID_ALL	rs114378220	CD4+ T cells	0.059521	7.96082	L1	6	ENCFF518FWN_blood_bodily_fluid_CD4_positive_alpha_beta_T_cell
UKB_460K.disease_AID_ALL	rs114378220	CD8+ T cells	0.0920962	8.01631	L1	6	ENCFF746DNB_ENCFF377XTR_blood_bodily_fluid_activated_naive_CD8_positive_alpha_beta_T_cell
UKB_460K.disease_AID_ALL	rs114378220	CD4+ T cells	0.144399	8.07308	L1	6	ENCFF813XWD_blood_bodily_fluid_CD4_positive_alpha_beta_T_cell
UKB_460K.disease_AID_ALL	rs114378220	T cells	0.435257	8.2107	L1	6	ENCFF913TXQ_blood_bodily_fluid_activated_T_cell
UKB_460K.disease_AID_ALL	rs11889341	CD8+ T cells	0.996343	8.01631	L1	1	ENCFF746DNB_ENCFF377XTR_blood_bodily_fluid_activated_naive_CD8_positive_alpha_beta_T_cell
UKB_460K.disease_AID_ALL	rs12422517	CD8+ T cells	0.97191	8.01631	L1	1	ENCFF746DNB_ENCFF377XTR_blood_bodily_fluid_activated_naive_CD8_positive_alpha_beta_T_cell
UKB_460K.disease_AID_ALL	rs231779	CD4+ T cells	0.204147	8.11683	L1	6	ENCFF258IVA_blood_bodily_fluid_CD4_positive_alpha_beta_T_cell
UKB_460K.disease_AID_ALL	rs231779	CD4+ T cells	0.0504676	7.94006	L1	6	ENCFF369FTG_blood_bodily_fluid_CD4_positive_alpha_beta_T_cell
UKB_460K.disease_AID_ALL	rs231779	CD4+ T cells	0.059376	7.96082	L1	6	ENCFF518FWN_blood_bodily_fluid_CD4_positive_alpha_beta_T_cell
UKB_460K.disease_AID_ALL	rs231779	CD8+ T cells	0.0918716	8.01631	L1	6	ENCFF746DNB_ENCFF377XTR_blood_bodily_fluid_activated_naive_CD8_positive_alpha_beta_T_cell
UKB_460K.disease_AID_ALL	rs231779	CD4+ T cells	0.144046	8.07308	L1	6	ENCFF813XWD_blood_bodily_fluid_CD4_positive_alpha_beta_T_cell
UKB_460K.disease_AID_ALL	rs231779	T cells	0.43419	8.2107	L1	6	ENCFF913TXQ_blood_bodily_fluid_activated_T_cell
UKB_460K.disease_AID_ALL	rs240754	CD8+ T cells	0.998676	8.01631	L1	1	ENCFF746DNB_ENCFF377XTR_blood_bodily_fluid_activated_naive_CD8_positive_alpha_beta_T_cell
UKB_460K.disease_AID_ALL	rs3024921	CD4+ T cells	0.0107923	7.21335	L1	3	ENCFF295CPY_ENCFF694IFY_blood_bodily_fluid_CD4_positive_alpha_beta_T_cell
UKB_460K.disease_AID_ALL	rs3024921	CD8+ T cells	0.00980385	7.02638	L1	3	ENCFF483GED_ENCFF525DJA_blood_bodily_fluid_activated_naive_CD8_positive_alpha_beta_T_cell
UKB_460K.disease_AID_ALL	rs3024921	CD8+ T cells	0.948914	8.01631	L1	3	ENCFF746DNB_ENCFF377XTR_blood_bodily_fluid_activated_naive_CD8_positive_alpha_beta_T_cell
UKB_460K.disease_AID_ALL	rs3024921	CD4+ T cells	0.94895	7.96082	L2	2	ENCFF518FWN_blood_bodily_fluid_CD4_positive_alpha_beta_T_cell
UKB_460K.disease_AID_ALL	rs3024921	Th2	0.0140455	6.66349	L2	2	ENCFF561ETS_blood_bodily_fluid_T_helper_2_cell
UKB_460K.disease_AID_ALL	rs4409785	Th1	0.639641	6.57645	L1	3	ENCFF387DGS_blood_bodily_fluid_T_helper_1_cell
UKB_460K.disease_AID_ALL	rs4409785	Th2	0.749637	6.66349	L1	3	ENCFF561ETS_blood_bodily_fluid_T_helper_2_cell
UKB_460K.disease_AID_ALL	rs4409785	T cells	0.462553	6.21402	L1	3	ENCFF997BFO_ENCFF597DCN_ENCFF486UEU_blood_bodily_fluid_activated_T_cell
UKB_460K.disease_AID_ALL	rs4932601	stimulated memory B cells	0.550608	5.26876	L1	2	ENCFF027BYQ_ENCFF115FLM_blood_bodily_fluid_stimulated_activated_memory_B_cell
UKB_460K.disease_AID_ALL	rs4932601	B cells	0.435239	5.22223	L1	2	ENCFF086TUD_blood_bodily_fluid_stimulated_activated_naive_B_cell
UKB_460K.disease_AID_ALL	rs56179589	CD4+ T cells	0.20414	8.11683	L1	6	ENCFF258IVA_blood_bodily_fluid_CD4_positive_alpha_beta_T_cell
UKB_460K.disease_AID_ALL	rs56179589	CD4+ T cells	0.050466	7.94006	L1	6	ENCFF369FTG_blood_bodily_fluid_CD4_positive_alpha_beta_T_cell
UKB_460K.disease_AID_ALL	rs56179589	CD4+ T cells	0.0593742	7.96082	L1	6	ENCFF518FWN_blood_bodily_fluid_CD4_positive_alpha_beta_T_cell
UKB_460K.disease_AID_ALL	rs56179589	CD8+ T cells	0.0918687	8.01631	L1	6	ENCFF746DNB_ENCFF377XTR_blood_bodily_fluid_activated_naive_CD8_positive_alpha_beta_T_cell
UKB_460K.disease_AID_ALL	rs56179589	CD4+ T cells	0.144042	8.07308	L1	6	ENCFF813XWD_blood_bodily_fluid_CD4_positive_alpha_beta_T_cell
UKB_460K.disease_AID_ALL	rs56179589	T cells	0.434177	8.2107	L1	6	ENCFF913TXQ_blood_bodily_fluid_activated_T_cell
UKB_460K.disease_AID_ALL	rs6908626	CD4+ T cells	0.20414	8.11683	L1	6	ENCFF258IVA_blood_bodily_fluid_CD4_positive_alpha_beta_T_cell
UKB_460K.disease_AID_ALL	rs6908626	CD4+ T cells	0.0504661	7.94006	L1	6	ENCFF369FTG_blood_bodily_fluid_CD4_positive_alpha_beta_T_cell
UKB_460K.disease_AID_ALL	rs6908626	CD4+ T cells	0.0593743	7.96082	L1	6	ENCFF518FWN_blood_bodily_fluid_CD4_positive_alpha_beta_T_cell
UKB_460K.disease_AID_ALL	rs6908626	CD8+ T cells	0.0918689	8.01631	L1	6	ENCFF746DNB_ENCFF377XTR_blood_bodily_fluid_activated_naive_CD8_positive_alpha_beta_T_cell
UKB_460K.disease_AID_ALL	rs6908626	CD4+ T cells	0.144042	8.07308	L1	6	ENCFF813XWD_blood_bodily_fluid_CD4_positive_alpha_beta_T_cell
UKB_460K.disease_AID_ALL	rs6908626	T cells	0.434177	8.2107	L1	6	ENCFF913TXQ_blood_bodily_fluid_activated_T_cell
UKB_460K.disease_AID_ALL	rs6927172	CD4+ T cells	0.2909	7.94006	L1	3	ENCFF369FTG_blood_bodily_fluid_CD4_positive_alpha_beta_T_cell
UKB_460K.disease_AID_ALL	rs6927172	CD4+ T cells	0.324802	7.96082	L1	3	ENCFF518FWN_blood_bodily_fluid_CD4_positive_alpha_beta_T_cell
UKB_460K.disease_AID_ALL	rs6927172	CD4+ T cells	0.594367	8.07308	L1	3	ENCFF813XWD_blood_bodily_fluid_CD4_positive_alpha_beta_T_cell
UKB_460K.disease_AID_ALL	rs7006080	CD4+ T cells	0.122004	6.3883	L1	4	ENCFF440EMT_ENCFF999RBA_blood_bodily_fluid_CD4_positive_CD25_positive_alpha_beta_regulatory_T_cell
UKB_460K.disease_AID_ALL	rs7006080	CD4+ T cells	0.068245	6.18415	L1	4	ENCFF709FUJ_blood_bodily_fluid_CD4_positive_CD25_positive_alpha_beta_regulatory_T_cell
UKB_460K.disease_AID_ALL	rs7006080	CD4+ T cells	0.23231	6.45701	L1	4	ENCFF726SZQ_blood_bodily_fluid_CD4_positive_CD25_positive_alpha_beta_regulatory_T_cell
UKB_460K.disease_AID_ALL	rs7006080	CD4+ T cells	0.654039	6.75257	L1	4	ENCFF811QOJ_ENCFF329UOR_blood_bodily_fluid_CD4_positive_CD25_positive_alpha_beta_regulatory_T_cell
UKB_460K.disease_AID_ALL	rs73188697	Zhang_Fetal_Thymocyte	0.993186	4.20407	L1	1	Zhang_Fetal_Thymocyte
UKB_460K.disease_AID_ALL	rs9683415	CD4+ T cells	0.678553	8.11683	L1	2	ENCFF258IVA_blood_bodily_fluid_CD4_positive_alpha_beta_T_cell
UKB_460K.disease_AID_ALL	rs9683415	CD8+ T cells	0.305403	8.01631	L1	2	ENCFF746DNB_ENCFF377XTR_blood_bodily_fluid_activated_naive_CD8_positive_alpha_beta_T_cell
UKB_460K.disease_ALLERGY_ECZEMA_DIAGNOSED	rs10178845	CD4+ T cells	0.909037	7.27144	L1	2	ENCFF258IVA_blood_bodily_fluid_CD4_positive_alpha_beta_T_cell
UKB_460K.disease_ALLERGY_ECZEMA_DIAGNOSED	rs10178845	CD4+ T cells	0.0532197	6.75516	L1	2	ENCFF909CMG_blood_bodily_fluid_CD4_positive_alpha_beta_T_cell
UKB_460K.disease_ALLERGY_ECZEMA_DIAGNOSED	rs10178845	CD4+ T cells	0.00489419	4.61199	L3	24	ENCFF047FBN_blood_bodily_fluid_stimulated_activated_CD4_positive_alpha_beta_T_cell
UKB_460K.disease_ALLERGY_ECZEMA_DIAGNOSED	rs10178845	CD4+ T cells	0.146554	6.09175	L3	24	ENCFF062VIQ_blood_bodily_fluid_stimulated_activated_CD4_positive_alpha_beta_T_cell
UKB_460K.disease_ALLERGY_ECZEMA_DIAGNOSED	rs10178845	CD4+ T cells	0.0768287	5.33501	L3	24	ENCFF074ZSQ_blood_bodily_fluid_stimulated_activated_CD4_positive_alpha_beta_T_cell
UKB_460K.disease_ALLERGY_ECZEMA_DIAGNOSED	rs10178845	CD4+ T cells	0.00508673	4.50656	L3	24	ENCFF151XQY_blood_bodily_fluid_stimulated_activated_CD4_positive_alpha_beta_T_cell
UKB_460K.disease_ALLERGY_ECZEMA_DIAGNOSED	rs10178845	CD8+ T cells	0.0135111	5.41065	L3	24	ENCFF330JQQ_blood_bodily_fluid_stimulated_activated_CD8_positive_alpha_beta_memory_T_cell
UKB_460K.disease_ALLERGY_ECZEMA_DIAGNOSED	rs10178845	CD4+ T cells	0.0527573	6.04206	L3	24	ENCFF355HKW_blood_bodily_fluid_stimulated_activated_CD4_positive_alpha_beta_T_cell
UKB_460K.disease_ALLERGY_ECZEMA_DIAGNOSED	rs10178845	CD4+ T cells	0.00825767	4.9477	L3	24	ENCFF369VAF_blood_bodily_fluid_stimulated_activated_CD4_positive_alpha_beta_T_cell
UKB_460K.disease_ALLERGY_ECZEMA_DIAGNOSED	rs10178845	CD4+ T cells	0.00510292	5.62486	L3	24	ENCFF410WKA_blood_bodily_fluid_stimulated_activated_CD4_positive_alpha_beta_T_cell
UKB_460K.disease_ALLERGY_ECZEMA_DIAGNOSED	rs10178845	CD4+ T cells	0.00862959	5.41509	L3	24	ENCFF473VAY_blood_bodily_fluid_activated_CD4_positive_alpha_beta_T_cell
UKB_460K.disease_ALLERGY_ECZEMA_DIAGNOSED	rs10178845	CD8+ T cells	0.0578649	5.63784	L3	24	ENCFF485ZYC_blood_bodily_fluid_stimulated_activated_naive_CD8_positive_alpha_beta_T_cell
UKB_460K.disease_ALLERGY_ECZEMA_DIAGNOSED	rs10178845	CD4+ T cells	0.0203094	6.05932	L3	24	ENCFF510AEM_blood_bodily_fluid_activated_CD4_positive_alpha_beta_T_cell
UKB_460K.disease_ALLERGY_ECZEMA_DIAGNOSED	rs10178845	CD4+ T cells	0.0060163	4.97861	L3	24	ENCFF603TWW_blood_bodily_fluid_stimulated_activated_CD4_positive_alpha_beta_T_cell
UKB_460K.disease_ALLERGY_ECZEMA_DIAGNOSED	rs10178845	CD4+ T cells	0.0332755	5.70529	L3	24	ENCFF635EBG_blood_bodily_fluid_activated_CD4_positive_alpha_beta_T_cell
UKB_460K.disease_ALLERGY_ECZEMA_DIAGNOSED	rs10178845	CD4+ T cells	0.00985948	5.46456	L3	24	ENCFF679QBE_blood_bodily_fluid_stimulated_activated_CD4_positive_alpha_beta_T_cell
UKB_460K.disease_ALLERGY_ECZEMA_DIAGNOSED	rs10178845	CD8+ T cells	0.045939	5.64606	L3	24	ENCFF707PGX_blood_bodily_fluid_activated_naive_CD8_positive_alpha_beta_T_cell
UKB_460K.disease_ALLERGY_ECZEMA_DIAGNOSED	rs10178845	CD4+ T cells	0.00373725	4.85239	L3	24	ENCFF712XRP_blood_bodily_fluid_stimulated_activated_CD4_positive_alpha_beta_T_cell
UKB_460K.disease_ALLERGY_ECZEMA_DIAGNOSED	rs10178845	CD4+ T cells	0.00715123	5.79821	L3	24	ENCFF784UWL_blood_bodily_fluid_stimulated_activated_CD4_positive_alpha_beta_T_cell
UKB_460K.disease_ALLERGY_ECZEMA_DIAGNOSED	rs10178845	T cells	0.0186393	5.7173	L3	24	ENCFF788LCO_blood_bodily_fluid_activated_T_cell
UKB_460K.disease_ALLERGY_ECZEMA_DIAGNOSED	rs10178845	CD4+ T cells	0.00404566	5.2775	L3	24	ENCFF816PGR_blood_bodily_fluid_activated_CD4_positive_alpha_beta_T_cell
UKB_460K.disease_ALLERGY_ECZEMA_DIAGNOSED	rs10178845	CD4+ T cells	0.248436	6.37682	L3	24	ENCFF843VVV_ENCFF916NRZ_ENCFF289NXD_blood_bodily_fluid_activated_CD4_positive_alpha_beta_memory_T_cell
UKB_460K.disease_ALLERGY_ECZEMA_DIAGNOSED	rs10178845	Th17	0.0456443	5.96863	L3	24	ENCFF940NBY_blood_bodily_fluid_T_helper_17_cell
UKB_460K.disease_ALLERGY_ECZEMA_DIAGNOSED	rs10178845	CD4+ T cells	0.0107877	5.30645	L3	24	ENCFF950JCQ_blood_bodily_fluid_stimulated_activated_CD4_positive_alpha_beta_T_cell
UKB_460K.disease_ALLERGY_ECZEMA_DIAGNOSED	rs10178845	CD4+ T cells	0.0120709	5.05483	L3	24	ENCFF959XPY_blood_bodily_fluid_stimulated_activated_CD4_positive_alpha_beta_T_cell
UKB_460K.disease_ALLERGY_ECZEMA_DIAGNOSED	rs10178845	CD4+ T cells	0.11828	5.84178	L3	24	ENCFF994FRW_blood_bodily_fluid_stimulated_activated_CD4_positive_alpha_beta_T_cell
UKB_460K.disease_ALLERGY_ECZEMA_DIAGNOSED	rs10791824	CD4+ T cells	0.946098	7.27144	L1	2	ENCFF258IVA_blood_bodily_fluid_CD4_positive_alpha_beta_T_cell
UKB_460K.disease_ALLERGY_ECZEMA_DIAGNOSED	rs10791824	CD4+ T cells	0.0295893	6.75516	L1	2	ENCFF909CMG_blood_bodily_fluid_CD4_positive_alpha_beta_T_cell
UKB_460K.disease_ALLERGY_ECZEMA_DIAGNOSED	rs10791824	CD4+ T cells	0.00458784	4.61199	L3	22	ENCFF047FBN_blood_bodily_fluid_stimulated_activated_CD4_positive_alpha_beta_T_cell
UKB_460K.disease_ALLERGY_ECZEMA_DIAGNOSED	rs10791824	CD4+ T cells	0.0991893	6.09175	L3	22	ENCFF062VIQ_blood_bodily_fluid_stimulated_activated_CD4_positive_alpha_beta_T_cell
UKB_460K.disease_ALLERGY_ECZEMA_DIAGNOSED	rs10791824	CD4+ T cells	0.0589502	5.33501	L3	22	ENCFF074ZSQ_blood_bodily_fluid_stimulated_activated_CD4_positive_alpha_beta_T_cell
UKB_460K.disease_ALLERGY_ECZEMA_DIAGNOSED	rs10791824	CD4+ T cells	0.00485446	4.50656	L3	22	ENCFF151XQY_blood_bodily_fluid_stimulated_activated_CD4_positive_alpha_beta_T_cell
UKB_460K.disease_ALLERGY_ECZEMA_DIAGNOSED	rs10791824	CD8+ T cells	0.0145765	5.41065	L3	22	ENCFF330JQQ_blood_bodily_fluid_stimulated_activated_CD8_positive_alpha_beta_memory_T_cell
UKB_460K.disease_ALLERGY_ECZEMA_DIAGNOSED	rs10791824	CD4+ T cells	0.0511411	6.04206	L3	22	ENCFF355HKW_blood_bodily_fluid_stimulated_activated_CD4_positive_alpha_beta_T_cell
UKB_460K.disease_ALLERGY_ECZEMA_DIAGNOSED	rs10791824	CD4+ T cells	0.00843123	4.9477	L3	22	ENCFF369VAF_blood_bodily_fluid_stimulated_activated_CD4_positive_alpha_beta_T_cell
UKB_460K.disease_ALLERGY_ECZEMA_DIAGNOSED	rs10791824	CD4+ T cells	0.00486181	5.62486	L3	22	ENCFF410WKA_blood_bodily_fluid_stimulated_activated_CD4_positive_alpha_beta_T_cell
UKB_460K.disease_ALLERGY_ECZEMA_DIAGNOSED	rs10791824	CD4+ T cells	0.00840536	5.41509	L3	22	ENCFF473VAY_blood_bodily_fluid_activated_CD4_positive_alpha_beta_T_cell
UKB_460K.disease_ALLERGY_ECZEMA_DIAGNOSED	rs10791824	CD8+ T cells	0.0670323	5.63784	L3	22	ENCFF485ZYC_blood_bodily_fluid_stimulated_activated_naive_CD8_positive_alpha_beta_T_cell
UKB_460K.disease_ALLERGY_ECZEMA_DIAGNOSED	rs10791824	CD4+ T cells	0.0149474	6.05932	L3	22	ENCFF510AEM_blood_bodily_fluid_activated_CD4_positive_alpha_beta_T_cell
UKB_460K.disease_ALLERGY_ECZEMA_DIAGNOSED	rs10791824	CD4+ T cells	0.00557816	4.97861	L3	22	ENCFF603TWW_blood_bodily_fluid_stimulated_activated_CD4_positive_alpha_beta_T_cell
UKB_460K.disease_ALLERGY_ECZEMA_DIAGNOSED	rs10791824	CD4+ T cells	0.0375676	5.70529	L3	22	ENCFF635EBG_blood_bodily_fluid_activated_CD4_positive_alpha_beta_T_cell
UKB_460K.disease_ALLERGY_ECZEMA_DIAGNOSED	rs10791824	CD4+ T cells	0.00961463	5.46456	L3	22	ENCFF679QBE_blood_bodily_fluid_stimulated_activated_CD4_positive_alpha_beta_T_cell
UKB_460K.disease_ALLERGY_ECZEMA_DIAGNOSED	rs10791824	CD8+ T cells	0.0517084	5.64606	L3	22	ENCFF707PGX_blood_bodily_fluid_activated_naive_CD8_positive_alpha_beta_T_cell
UKB_460K.disease_ALLERGY_ECZEMA_DIAGNOSED	rs10791824	CD4+ T cells	0.00594133	5.79821	L3	22	ENCFF784UWL_blood_bodily_fluid_stimulated_activated_CD4_positive_alpha_beta_T_cell
UKB_460K.disease_ALLERGY_ECZEMA_DIAGNOSED	rs10791824	T cells	0.0171713	5.7173	L3	22	ENCFF788LCO_blood_bodily_fluid_activated_T_cell
UKB_460K.disease_ALLERGY_ECZEMA_DIAGNOSED	rs10791824	CD4+ T cells	0.337942	6.37682	L3	22	ENCFF843VVV_ENCFF916NRZ_ENCFF289NXD_blood_bodily_fluid_activated_CD4_positive_alpha_beta_memory_T_cell
UKB_460K.disease_ALLERGY_ECZEMA_DIAGNOSED	rs10791824	Th17	0.035392	5.96863	L3	22	ENCFF940NBY_blood_bodily_fluid_T_helper_17_cell
UKB_460K.disease_ALLERGY_ECZEMA_DIAGNOSED	rs10791824	CD4+ T cells	0.0114747	5.30645	L3	22	ENCFF950JCQ_blood_bodily_fluid_stimulated_activated_CD4_positive_alpha_beta_T_cell
UKB_460K.disease_ALLERGY_ECZEMA_DIAGNOSED	rs10791824	CD4+ T cells	0.0115081	5.05483	L3	22	ENCFF959XPY_blood_bodily_fluid_stimulated_activated_CD4_positive_alpha_beta_T_cell
UKB_460K.disease_ALLERGY_ECZEMA_DIAGNOSED	rs10791824	CD4+ T cells	0.101989	5.84178	L3	22	ENCFF994FRW_blood_bodily_fluid_stimulated_activated_CD4_positive_alpha_beta_T_cell
UKB_460K.disease_ALLERGY_ECZEMA_DIAGNOSED	rs10910095	T cells	0.0376563	5.84828	L1	11	ENCFF060VND_ENCFF233LPC_blood_bodily_fluid_activated_T_cell
UKB_460K.disease_ALLERGY_ECZEMA_DIAGNOSED	rs10910095	Th17	0.105522	6.02673	L1	11	ENCFF060YXX_ENCFF200AOX_blood_bodily_fluid_activated_T_helper_17_cell
UKB_460K.disease_ALLERGY_ECZEMA_DIAGNOSED	rs10910095	CD4+ T cells	0.0824276	5.98444	L1	11	ENCFF181ZVA_blood_bodily_fluid_CD4_positive_alpha_beta_T_cell
UKB_460K.disease_ALLERGY_ECZEMA_DIAGNOSED	rs10910095	CD4+ T cells	0.0190296	5.72702	L1	11	ENCFF295CPY_ENCFF694IFY_blood_bodily_fluid_CD4_positive_alpha_beta_T_cell
UKB_460K.disease_ALLERGY_ECZEMA_DIAGNOSED	rs10910095	CD4+ T cells	0.119766	6.0483	L1	11	ENCFF709FUJ_blood_bodily_fluid_CD4_positive_CD25_positive_alpha_beta_regulatory_T_cell
UKB_460K.disease_ALLERGY_ECZEMA_DIAGNOSED	rs10910095	T cells	0.0280665	5.79637	L1	11	ENCFF738EYR_blood_bodily_fluid_T_cell
UKB_460K.disease_ALLERGY_ECZEMA_DIAGNOSED	rs10910095	CD8+ T cells	0.312836	6.20939	L1	11	ENCFF746DNB_ENCFF377XTR_blood_bodily_fluid_activated_naive_CD8_positive_alpha_beta_T_cell
UKB_460K.disease_ALLERGY_ECZEMA_DIAGNOSED	rs10910095	CD8+ T cells	0.0229147	5.76028	L1	11	ENCFF800AIM_ENCFF220LVT_ENCFF966FLQ_blood_bodily_fluid_CD8_positive_alpha_beta_T_cell
UKB_460K.disease_ALLERGY_ECZEMA_DIAGNOSED	rs10910095	Th1	0.123126	6.053	L1	11	ENCFF807SHG_ENCFF503ZDS_blood_bodily_fluid_T_helper_1_cell
UKB_460K.disease_ALLERGY_ECZEMA_DIAGNOSED	rs10910095	CD4+ T cells	0.0866981	5.99312	L1	11	ENCFF814BAJ_blood_bodily_fluid_CD4_positive_alpha_beta_T_cell
UKB_460K.disease_ALLERGY_ECZEMA_DIAGNOSED	rs10910095	T cells	0.0231532	5.76213	L1	11	ENCFF940OQY_ENCFF356ZKI_blood_bodily_fluid_activated_T_cell
UKB_460K.disease_ALLERGY_ECZEMA_DIAGNOSED	rs112401631	CD4+ T cells	0.905302	7.27144	L1	2	ENCFF258IVA_blood_bodily_fluid_CD4_positive_alpha_beta_T_cell
UKB_460K.disease_ALLERGY_ECZEMA_DIAGNOSED	rs112401631	CD4+ T cells	0.0552043	6.75516	L1	2	ENCFF909CMG_blood_bodily_fluid_CD4_positive_alpha_beta_T_cell
UKB_460K.disease_ALLERGY_ECZEMA_DIAGNOSED	rs112401631	CD4+ T cells	0.153649	6.09175	L3	19	ENCFF062VIQ_blood_bodily_fluid_stimulated_activated_CD4_positive_alpha_beta_T_cell
UKB_460K.disease_ALLERGY_ECZEMA_DIAGNOSED	rs112401631	CD4+ T cells	0.0773472	5.33501	L3	19	ENCFF074ZSQ_blood_bodily_fluid_stimulated_activated_CD4_positive_alpha_beta_T_cell
UKB_460K.disease_ALLERGY_ECZEMA_DIAGNOSED	rs112401631	CD8+ T cells	0.0136214	5.41065	L3	19	ENCFF330JQQ_blood_bodily_fluid_stimulated_activated_CD8_positive_alpha_beta_memory_T_cell
UKB_460K.disease_ALLERGY_ECZEMA_DIAGNOSED	rs112401631	CD4+ T cells	0.0552364	6.04206	L3	19	ENCFF355HKW_blood_bodily_fluid_stimulated_activated_CD4_positive_alpha_beta_T_cell
UKB_460K.disease_ALLERGY_ECZEMA_DIAGNOSED	rs112401631	CD4+ T cells	0.00513004	5.62486	L3	19	ENCFF410WKA_blood_bodily_fluid_stimulated_activated_CD4_positive_alpha_beta_T_cell
UKB_460K.disease_ALLERGY_ECZEMA_DIAGNOSED	rs112401631	CD4+ T cells	0.00894167	5.41509	L3	19	ENCFF473VAY_blood_bodily_fluid_activated_CD4_positive_alpha_beta_T_cell
UKB_460K.disease_ALLERGY_ECZEMA_DIAGNOSED	rs112401631	CD8+ T cells	0.0589528	5.63784	L3	19	ENCFF485ZYC_blood_bodily_fluid_stimulated_activated_naive_CD8_positive_alpha_beta_T_cell
UKB_460K.disease_ALLERGY_ECZEMA_DIAGNOSED	rs112401631	CD4+ T cells	0.0214354	6.05932	L3	19	ENCFF510AEM_blood_bodily_fluid_activated_CD4_positive_alpha_beta_T_cell
UKB_460K.disease_ALLERGY_ECZEMA_DIAGNOSED	rs112401631	CD4+ T cells	0.00595486	4.97861	L3	19	ENCFF603TWW_blood_bodily_fluid_stimulated_activated_CD4_positive_alpha_beta_T_cell
UKB_460K.disease_ALLERGY_ECZEMA_DIAGNOSED	rs112401631	CD4+ T cells	0.0334589	5.70529	L3	19	ENCFF635EBG_blood_bodily_fluid_activated_CD4_positive_alpha_beta_T_cell
UKB_460K.disease_ALLERGY_ECZEMA_DIAGNOSED	rs112401631	CD4+ T cells	0.00993214	5.46456	L3	19	ENCFF679QBE_blood_bodily_fluid_stimulated_activated_CD4_positive_alpha_beta_T_cell
UKB_460K.disease_ALLERGY_ECZEMA_DIAGNOSED	rs112401631	CD8+ T cells	0.0470185	5.64606	L3	19	ENCFF707PGX_blood_bodily_fluid_activated_naive_CD8_positive_alpha_beta_T_cell
UKB_460K.disease_ALLERGY_ECZEMA_DIAGNOSED	rs112401631	CD4+ T cells	0.00748781	5.79821	L3	19	ENCFF784UWL_blood_bodily_fluid_stimulated_activated_CD4_positive_alpha_beta_T_cell
UKB_460K.disease_ALLERGY_ECZEMA_DIAGNOSED	rs112401631	T cells	0.0193763	5.7173	L3	19	ENCFF788LCO_blood_bodily_fluid_activated_T_cell
UKB_460K.disease_ALLERGY_ECZEMA_DIAGNOSED	rs112401631	CD4+ T cells	0.00408114	5.2775	L3	19	ENCFF816PGR_blood_bodily_fluid_activated_CD4_positive_alpha_beta_T_cell
UKB_460K.disease_ALLERGY_ECZEMA_DIAGNOSED	rs112401631	CD4+ T cells	0.259925	6.37682	L3	19	ENCFF843VVV_ENCFF916NRZ_ENCFF289NXD_blood_bodily_fluid_activated_CD4_positive_alpha_beta_memory_T_cell
UKB_460K.disease_ALLERGY_ECZEMA_DIAGNOSED	rs112401631	Th17	0.0467743	5.96863	L3	19	ENCFF940NBY_blood_bodily_fluid_T_helper_17_cell
UKB_460K.disease_ALLERGY_ECZEMA_DIAGNOSED	rs112401631	CD4+ T cells	0.0121576	5.05483	L3	19	ENCFF959XPY_blood_bodily_fluid_stimulated_activated_CD4_positive_alpha_beta_T_cell
UKB_460K.disease_ALLERGY_ECZEMA_DIAGNOSED	rs112401631	CD4+ T cells	0.12233	5.84178	L3	19	ENCFF994FRW_blood_bodily_fluid_stimulated_activated_CD4_positive_alpha_beta_T_cell
UKB_460K.disease_ALLERGY_ECZEMA_DIAGNOSED	rs11783015	CD4+ T cells	0.0266953	6.18464	L1	5	ENCFF032VQN_blood_bodily_fluid_activated_CD4_positive_alpha_beta_T_cell
UKB_460K.disease_ALLERGY_ECZEMA_DIAGNOSED	rs11783015	CD4+ T cells	0.0167129	6.05394	L1	5	ENCFF197MIF_blood_bodily_fluid_activated_CD4_positive_alpha_beta_T_cell
UKB_460K.disease_ALLERGY_ECZEMA_DIAGNOSED	rs11783015	CD4+ T cells	0.0273981	6.18676	L1	5	ENCFF240PRJ_blood_bodily_fluid_activated_CD4_positive_alpha_beta_T_cell
UKB_460K.disease_ALLERGY_ECZEMA_DIAGNOSED	rs11783015	Th17	0.890027	6.81552	L1	5	ENCFF554LFC_blood_bodily_fluid_T_helper_17_cell
UKB_460K.disease_ALLERGY_ECZEMA_DIAGNOSED	rs11783015	CD8+ T cells	0.0597825	6.01862	L1	5	Zhang_T_Lymphocyte_1_CD8
UKB_460K.disease_ALLERGY_ECZEMA_DIAGNOSED	rs118013485	CD4+ T cells	0.922427	7.27144	L1	2	ENCFF258IVA_blood_bodily_fluid_CD4_positive_alpha_beta_T_cell
UKB_460K.disease_ALLERGY_ECZEMA_DIAGNOSED	rs118013485	CD4+ T cells	0.0455045	6.75516	L1	2	ENCFF909CMG_blood_bodily_fluid_CD4_positive_alpha_beta_T_cell
UKB_460K.disease_ALLERGY_ECZEMA_DIAGNOSED	rs118013485	CD4+ T cells	0.00522894	4.61199	L3	18	ENCFF047FBN_blood_bodily_fluid_stimulated_activated_CD4_positive_alpha_beta_T_cell
UKB_460K.disease_ALLERGY_ECZEMA_DIAGNOSED	rs118013485	CD4+ T cells	0.0885728	5.33501	L3	18	ENCFF074ZSQ_blood_bodily_fluid_stimulated_activated_CD4_positive_alpha_beta_T_cell
UKB_460K.disease_ALLERGY_ECZEMA_DIAGNOSED	rs118013485	CD4+ T cells	0.00728972	4.50656	L3	18	ENCFF151XQY_blood_bodily_fluid_stimulated_activated_CD4_positive_alpha_beta_T_cell
UKB_460K.disease_ALLERGY_ECZEMA_DIAGNOSED	rs118013485	CD8+ T cells	0.00771603	5.41065	L3	18	ENCFF330JQQ_blood_bodily_fluid_stimulated_activated_CD8_positive_alpha_beta_memory_T_cell
UKB_460K.disease_ALLERGY_ECZEMA_DIAGNOSED	rs118013485	CD4+ T cells	0.0759521	6.04206	L3	18	ENCFF355HKW_blood_bodily_fluid_stimulated_activated_CD4_positive_alpha_beta_T_cell
UKB_460K.disease_ALLERGY_ECZEMA_DIAGNOSED	rs118013485	CD4+ T cells	0.00788373	4.9477	L3	18	ENCFF369VAF_blood_bodily_fluid_stimulated_activated_CD4_positive_alpha_beta_T_cell
UKB_460K.disease_ALLERGY_ECZEMA_DIAGNOSED	rs118013485	CD4+ T cells	0.0132611	5.41509	L3	18	ENCFF473VAY_blood_bodily_fluid_activated_CD4_positive_alpha_beta_T_cell
UKB_460K.disease_ALLERGY_ECZEMA_DIAGNOSED	rs118013485	CD8+ T cells	0.0689139	5.63784	L3	18	ENCFF485ZYC_blood_bodily_fluid_stimulated_activated_naive_CD8_positive_alpha_beta_T_cell
UKB_460K.disease_ALLERGY_ECZEMA_DIAGNOSED	rs118013485	CD4+ T cells	0.0116701	6.05932	L3	18	ENCFF510AEM_blood_bodily_fluid_activated_CD4_positive_alpha_beta_T_cell
UKB_460K.disease_ALLERGY_ECZEMA_DIAGNOSED	rs118013485	CD4+ T cells	0.0508971	5.70529	L3	18	ENCFF635EBG_blood_bodily_fluid_activated_CD4_positive_alpha_beta_T_cell
UKB_460K.disease_ALLERGY_ECZEMA_DIAGNOSED	rs118013485	CD4+ T cells	0.00991686	5.46456	L3	18	ENCFF679QBE_blood_bodily_fluid_stimulated_activated_CD4_positive_alpha_beta_T_cell
UKB_460K.disease_ALLERGY_ECZEMA_DIAGNOSED	rs118013485	CD8+ T cells	0.0557547	5.64606	L3	18	ENCFF707PGX_blood_bodily_fluid_activated_naive_CD8_positive_alpha_beta_T_cell
UKB_460K.disease_ALLERGY_ECZEMA_DIAGNOSED	rs118013485	T cells	0.0212673	5.7173	L3	18	ENCFF788LCO_blood_bodily_fluid_activated_T_cell
UKB_460K.disease_ALLERGY_ECZEMA_DIAGNOSED	rs118013485	CD4+ T cells	0.344986	6.37682	L3	18	ENCFF843VVV_ENCFF916NRZ_ENCFF289NXD_blood_bodily_fluid_activated_CD4_positive_alpha_beta_memory_T_cell
UKB_460K.disease_ALLERGY_ECZEMA_DIAGNOSED	rs118013485	Th17	0.0488736	5.96863	L3	18	ENCFF940NBY_blood_bodily_fluid_T_helper_17_cell
UKB_460K.disease_ALLERGY_ECZEMA_DIAGNOSED	rs118013485	CD4+ T cells	0.0104181	5.30645	L3	18	ENCFF950JCQ_blood_bodily_fluid_stimulated_activated_CD4_positive_alpha_beta_T_cell
UKB_460K.disease_ALLERGY_ECZEMA_DIAGNOSED	rs118013485	CD4+ T cells	0.0223732	5.05483	L3	18	ENCFF959XPY_blood_bodily_fluid_stimulated_activated_CD4_positive_alpha_beta_T_cell
UKB_460K.disease_ALLERGY_ECZEMA_DIAGNOSED	rs118013485	CD4+ T cells	0.110627	5.84178	L3	18	ENCFF994FRW_blood_bodily_fluid_stimulated_activated_CD4_positive_alpha_beta_T_cell
UKB_460K.disease_ALLERGY_ECZEMA_DIAGNOSED	rs12365699	CD4+ T cells	0.909971	7.27144	L1	2	ENCFF258IVA_blood_bodily_fluid_CD4_positive_alpha_beta_T_cell
UKB_460K.disease_ALLERGY_ECZEMA_DIAGNOSED	rs12365699	CD4+ T cells	0.0525653	6.75516	L1	2	ENCFF909CMG_blood_bodily_fluid_CD4_positive_alpha_beta_T_cell
