## Supplementary Table for "Identifying independent causal cell types for human diseases and risk variants" (part 5 of 7)

### Sheet: S28 (continued)
Table S28. CT-FM-SNP results for 39 UKBB traits. We report the credible sets and candidate causal cell types inferred by CT-FM-SNP for each SNP-trait pair.
UKB_460K.disease_ALLERGY_ECZEMA_DIAGNOSED	rs12365699	CD4+ T cells	0.00480616	4.61199	L3	24	ENCFF047FBN_blood_bodily_fluid_stimulated_activated_CD4_positive_alpha_beta_T_cell
UKB_460K.disease_ALLERGY_ECZEMA_DIAGNOSED	rs12365699	CD4+ T cells	0.147378	6.09175	L3	24	ENCFF062VIQ_blood_bodily_fluid_stimulated_activated_CD4_positive_alpha_beta_T_cell
UKB_460K.disease_ALLERGY_ECZEMA_DIAGNOSED	rs12365699	CD4+ T cells	0.0754127	5.33501	L3	24	ENCFF074ZSQ_blood_bodily_fluid_stimulated_activated_CD4_positive_alpha_beta_T_cell
UKB_460K.disease_ALLERGY_ECZEMA_DIAGNOSED	rs12365699	CD4+ T cells	0.00496162	4.50656	L3	24	ENCFF151XQY_blood_bodily_fluid_stimulated_activated_CD4_positive_alpha_beta_T_cell
UKB_460K.disease_ALLERGY_ECZEMA_DIAGNOSED	rs12365699	CD8+ T cells	0.0138022	5.41065	L3	24	ENCFF330JQQ_blood_bodily_fluid_stimulated_activated_CD8_positive_alpha_beta_memory_T_cell
UKB_460K.disease_ALLERGY_ECZEMA_DIAGNOSED	rs12365699	CD4+ T cells	0.0526196	6.04206	L3	24	ENCFF355HKW_blood_bodily_fluid_stimulated_activated_CD4_positive_alpha_beta_T_cell
UKB_460K.disease_ALLERGY_ECZEMA_DIAGNOSED	rs12365699	CD4+ T cells	0.00815602	4.9477	L3	24	ENCFF369VAF_blood_bodily_fluid_stimulated_activated_CD4_positive_alpha_beta_T_cell
UKB_460K.disease_ALLERGY_ECZEMA_DIAGNOSED	rs12365699	CD4+ T cells	0.00508821	5.62486	L3	24	ENCFF410WKA_blood_bodily_fluid_stimulated_activated_CD4_positive_alpha_beta_T_cell
UKB_460K.disease_ALLERGY_ECZEMA_DIAGNOSED	rs12365699	CD4+ T cells	0.00865448	5.41509	L3	24	ENCFF473VAY_blood_bodily_fluid_activated_CD4_positive_alpha_beta_T_cell
UKB_460K.disease_ALLERGY_ECZEMA_DIAGNOSED	rs12365699	CD8+ T cells	0.0582904	5.63784	L3	24	ENCFF485ZYC_blood_bodily_fluid_stimulated_activated_naive_CD8_positive_alpha_beta_T_cell
UKB_460K.disease_ALLERGY_ECZEMA_DIAGNOSED	rs12365699	CD4+ T cells	0.0205006	6.05932	L3	24	ENCFF510AEM_blood_bodily_fluid_activated_CD4_positive_alpha_beta_T_cell
UKB_460K.disease_ALLERGY_ECZEMA_DIAGNOSED	rs12365699	CD4+ T cells	0.00594828	4.97861	L3	24	ENCFF603TWW_blood_bodily_fluid_stimulated_activated_CD4_positive_alpha_beta_T_cell
UKB_460K.disease_ALLERGY_ECZEMA_DIAGNOSED	rs12365699	CD4+ T cells	0.0329156	5.70529	L3	24	ENCFF635EBG_blood_bodily_fluid_activated_CD4_positive_alpha_beta_T_cell
UKB_460K.disease_ALLERGY_ECZEMA_DIAGNOSED	rs12365699	CD4+ T cells	0.00983608	5.46456	L3	24	ENCFF679QBE_blood_bodily_fluid_stimulated_activated_CD4_positive_alpha_beta_T_cell
UKB_460K.disease_ALLERGY_ECZEMA_DIAGNOSED	rs12365699	CD8+ T cells	0.0464311	5.64606	L3	24	ENCFF707PGX_blood_bodily_fluid_activated_naive_CD8_positive_alpha_beta_T_cell
UKB_460K.disease_ALLERGY_ECZEMA_DIAGNOSED	rs12365699	CD4+ T cells	0.00375951	4.85239	L3	24	ENCFF712XRP_blood_bodily_fluid_stimulated_activated_CD4_positive_alpha_beta_T_cell
UKB_460K.disease_ALLERGY_ECZEMA_DIAGNOSED	rs12365699	CD4+ T cells	0.00723935	5.79821	L3	24	ENCFF784UWL_blood_bodily_fluid_stimulated_activated_CD4_positive_alpha_beta_T_cell
UKB_460K.disease_ALLERGY_ECZEMA_DIAGNOSED	rs12365699	T cells	0.018855	5.7173	L3	24	ENCFF788LCO_blood_bodily_fluid_activated_T_cell
UKB_460K.disease_ALLERGY_ECZEMA_DIAGNOSED	rs12365699	CD4+ T cells	0.00405603	5.2775	L3	24	ENCFF816PGR_blood_bodily_fluid_activated_CD4_positive_alpha_beta_T_cell
UKB_460K.disease_ALLERGY_ECZEMA_DIAGNOSED	rs12365699	CD4+ T cells	0.249044	6.37682	L3	24	ENCFF843VVV_ENCFF916NRZ_ENCFF289NXD_blood_bodily_fluid_activated_CD4_positive_alpha_beta_memory_T_cell
UKB_460K.disease_ALLERGY_ECZEMA_DIAGNOSED	rs12365699	Th17	0.0453995	5.96863	L3	24	ENCFF940NBY_blood_bodily_fluid_T_helper_17_cell
UKB_460K.disease_ALLERGY_ECZEMA_DIAGNOSED	rs12365699	CD4+ T cells	0.0107229	5.30645	L3	24	ENCFF950JCQ_blood_bodily_fluid_stimulated_activated_CD4_positive_alpha_beta_T_cell
UKB_460K.disease_ALLERGY_ECZEMA_DIAGNOSED	rs12365699	CD4+ T cells	0.0118304	5.05483	L3	24	ENCFF959XPY_blood_bodily_fluid_stimulated_activated_CD4_positive_alpha_beta_T_cell
UKB_460K.disease_ALLERGY_ECZEMA_DIAGNOSED	rs12365699	CD4+ T cells	0.117566	5.84178	L3	24	ENCFF994FRW_blood_bodily_fluid_stimulated_activated_CD4_positive_alpha_beta_T_cell
UKB_460K.disease_ALLERGY_ECZEMA_DIAGNOSED	rs12379417	CD4+ T cells	0.164464	6.18464	L1	5	ENCFF032VQN_blood_bodily_fluid_activated_CD4_positive_alpha_beta_T_cell
UKB_460K.disease_ALLERGY_ECZEMA_DIAGNOSED	rs12379417	CD4+ T cells	0.075442	6.05394	L1	5	ENCFF197MIF_blood_bodily_fluid_activated_CD4_positive_alpha_beta_T_cell
UKB_460K.disease_ALLERGY_ECZEMA_DIAGNOSED	rs12379417	CD4+ T cells	0.166574	6.18676	L1	5	ENCFF240PRJ_blood_bodily_fluid_activated_CD4_positive_alpha_beta_T_cell
UKB_460K.disease_ALLERGY_ECZEMA_DIAGNOSED	rs12379417	CD4+ T cells	0.0396361	5.94383	L1	5	ENCFF301LEA_blood_bodily_fluid_activated_CD4_positive_alpha_beta_T_cell
UKB_460K.disease_ALLERGY_ECZEMA_DIAGNOSED	rs12379417	CD4+ T cells	0.533162	6.37682	L1	5	ENCFF843VVV_ENCFF916NRZ_ENCFF289NXD_blood_bodily_fluid_activated_CD4_positive_alpha_beta_memory_T_cell
UKB_460K.disease_ALLERGY_ECZEMA_DIAGNOSED	rs12722502	CD4+ T cells	0.90916	7.27144	L1	2	ENCFF258IVA_blood_bodily_fluid_CD4_positive_alpha_beta_T_cell
UKB_460K.disease_ALLERGY_ECZEMA_DIAGNOSED	rs12722502	CD4+ T cells	0.0530684	6.75516	L1	2	ENCFF909CMG_blood_bodily_fluid_CD4_positive_alpha_beta_T_cell
UKB_460K.disease_ALLERGY_ECZEMA_DIAGNOSED	rs12722502	CD4+ T cells	0.00484685	4.61199	L3	23	ENCFF047FBN_blood_bodily_fluid_stimulated_activated_CD4_positive_alpha_beta_T_cell
UKB_460K.disease_ALLERGY_ECZEMA_DIAGNOSED	rs12722502	CD4+ T cells	0.147609	6.09175	L3	23	ENCFF062VIQ_blood_bodily_fluid_stimulated_activated_CD4_positive_alpha_beta_T_cell
UKB_460K.disease_ALLERGY_ECZEMA_DIAGNOSED	rs12722502	CD4+ T cells	0.075678	5.33501	L3	23	ENCFF074ZSQ_blood_bodily_fluid_stimulated_activated_CD4_positive_alpha_beta_T_cell
UKB_460K.disease_ALLERGY_ECZEMA_DIAGNOSED	rs12722502	CD4+ T cells	0.005053	4.50656	L3	23	ENCFF151XQY_blood_bodily_fluid_stimulated_activated_CD4_positive_alpha_beta_T_cell
UKB_460K.disease_ALLERGY_ECZEMA_DIAGNOSED	rs12722502	CD8+ T cells	0.0136916	5.41065	L3	23	ENCFF330JQQ_blood_bodily_fluid_stimulated_activated_CD8_positive_alpha_beta_memory_T_cell
UKB_460K.disease_ALLERGY_ECZEMA_DIAGNOSED	rs12722502	CD4+ T cells	0.0527996	6.04206	L3	23	ENCFF355HKW_blood_bodily_fluid_stimulated_activated_CD4_positive_alpha_beta_T_cell
UKB_460K.disease_ALLERGY_ECZEMA_DIAGNOSED	rs12722502	CD4+ T cells	0.00824633	4.9477	L3	23	ENCFF369VAF_blood_bodily_fluid_stimulated_activated_CD4_positive_alpha_beta_T_cell
UKB_460K.disease_ALLERGY_ECZEMA_DIAGNOSED	rs12722502	CD4+ T cells	0.00510971	5.62486	L3	23	ENCFF410WKA_blood_bodily_fluid_stimulated_activated_CD4_positive_alpha_beta_T_cell
UKB_460K.disease_ALLERGY_ECZEMA_DIAGNOSED	rs12722502	CD4+ T cells	0.00870872	5.41509	L3	23	ENCFF473VAY_blood_bodily_fluid_activated_CD4_positive_alpha_beta_T_cell
UKB_460K.disease_ALLERGY_ECZEMA_DIAGNOSED	rs12722502	CD8+ T cells	0.0584753	5.63784	L3	23	ENCFF485ZYC_blood_bodily_fluid_stimulated_activated_naive_CD8_positive_alpha_beta_T_cell
UKB_460K.disease_ALLERGY_ECZEMA_DIAGNOSED	rs12722502	CD4+ T cells	0.0207902	6.05932	L3	23	ENCFF510AEM_blood_bodily_fluid_activated_CD4_positive_alpha_beta_T_cell
UKB_460K.disease_ALLERGY_ECZEMA_DIAGNOSED	rs12722502	CD4+ T cells	0.00601234	4.97861	L3	23	ENCFF603TWW_blood_bodily_fluid_stimulated_activated_CD4_positive_alpha_beta_T_cell
UKB_460K.disease_ALLERGY_ECZEMA_DIAGNOSED	rs12722502	CD4+ T cells	0.0331119	5.70529	L3	23	ENCFF635EBG_blood_bodily_fluid_activated_CD4_positive_alpha_beta_T_cell
UKB_460K.disease_ALLERGY_ECZEMA_DIAGNOSED	rs12722502	CD4+ T cells	0.00995236	5.46456	L3	23	ENCFF679QBE_blood_bodily_fluid_stimulated_activated_CD4_positive_alpha_beta_T_cell
UKB_460K.disease_ALLERGY_ECZEMA_DIAGNOSED	rs12722502	CD8+ T cells	0.0465407	5.64606	L3	23	ENCFF707PGX_blood_bodily_fluid_activated_naive_CD8_positive_alpha_beta_T_cell
UKB_460K.disease_ALLERGY_ECZEMA_DIAGNOSED	rs12722502	CD4+ T cells	0.00733202	5.79821	L3	23	ENCFF784UWL_blood_bodily_fluid_stimulated_activated_CD4_positive_alpha_beta_T_cell
UKB_460K.disease_ALLERGY_ECZEMA_DIAGNOSED	rs12722502	T cells	0.0188576	5.7173	L3	23	ENCFF788LCO_blood_bodily_fluid_activated_T_cell
UKB_460K.disease_ALLERGY_ECZEMA_DIAGNOSED	rs12722502	CD4+ T cells	0.00411735	5.2775	L3	23	ENCFF816PGR_blood_bodily_fluid_activated_CD4_positive_alpha_beta_T_cell
UKB_460K.disease_ALLERGY_ECZEMA_DIAGNOSED	rs12722502	CD4+ T cells	0.247734	6.37682	L3	23	ENCFF843VVV_ENCFF916NRZ_ENCFF289NXD_blood_bodily_fluid_activated_CD4_positive_alpha_beta_memory_T_cell
UKB_460K.disease_ALLERGY_ECZEMA_DIAGNOSED	rs12722502	Th17	0.0450517	5.96863	L3	23	ENCFF940NBY_blood_bodily_fluid_T_helper_17_cell
UKB_460K.disease_ALLERGY_ECZEMA_DIAGNOSED	rs12722502	CD4+ T cells	0.0107386	5.30645	L3	23	ENCFF950JCQ_blood_bodily_fluid_stimulated_activated_CD4_positive_alpha_beta_T_cell
UKB_460K.disease_ALLERGY_ECZEMA_DIAGNOSED	rs12722502	CD4+ T cells	0.0119332	5.05483	L3	23	ENCFF959XPY_blood_bodily_fluid_stimulated_activated_CD4_positive_alpha_beta_T_cell
UKB_460K.disease_ALLERGY_ECZEMA_DIAGNOSED	rs12722502	CD4+ T cells	0.117902	5.84178	L3	23	ENCFF994FRW_blood_bodily_fluid_stimulated_activated_CD4_positive_alpha_beta_T_cell
UKB_460K.disease_ALLERGY_ECZEMA_DIAGNOSED	rs1463118	CD4+ T cells	0.49977	6.18464	L1	4	ENCFF032VQN_blood_bodily_fluid_activated_CD4_positive_alpha_beta_T_cell
UKB_460K.disease_ALLERGY_ECZEMA_DIAGNOSED	rs1463118	CD4+ T cells	0.256833	6.05394	L1	4	ENCFF197MIF_blood_bodily_fluid_activated_CD4_positive_alpha_beta_T_cell
UKB_460K.disease_ALLERGY_ECZEMA_DIAGNOSED	rs1463118	CD4+ T cells	0.148535	5.94383	L1	4	ENCFF301LEA_blood_bodily_fluid_activated_CD4_positive_alpha_beta_T_cell
UKB_460K.disease_ALLERGY_ECZEMA_DIAGNOSED	rs1463118	Th17	0.179047	5.96863	L1	4	ENCFF940NBY_blood_bodily_fluid_T_helper_17_cell
UKB_460K.disease_ALLERGY_ECZEMA_DIAGNOSED	rs17133733	CD4+ T cells	0.919977	7.27144	L1	3	ENCFF258IVA_blood_bodily_fluid_CD4_positive_alpha_beta_T_cell
UKB_460K.disease_ALLERGY_ECZEMA_DIAGNOSED	rs17133733	Th17	0.0969649	6.81552	L1	3	ENCFF554LFC_blood_bodily_fluid_T_helper_17_cell
UKB_460K.disease_ALLERGY_ECZEMA_DIAGNOSED	rs17133733	CD4+ T cells	0.0787557	6.71339	L1	3	ENCFF813XWD_blood_bodily_fluid_CD4_positive_alpha_beta_T_cell
UKB_460K.disease_ALLERGY_ECZEMA_DIAGNOSED	rs17293632	CD4+ T cells	0.0511013	6.69962	L1	3	ENCFF189SHD_blood_bodily_fluid_CD4_positive_alpha_beta_T_cell
UKB_460K.disease_ALLERGY_ECZEMA_DIAGNOSED	rs17293632	CD4+ T cells	0.802194	7.27144	L1	3	ENCFF258IVA_blood_bodily_fluid_CD4_positive_alpha_beta_T_cell
UKB_460K.disease_ALLERGY_ECZEMA_DIAGNOSED	rs17293632	CD4+ T cells	0.132011	6.75516	L1	3	ENCFF909CMG_blood_bodily_fluid_CD4_positive_alpha_beta_T_cell
UKB_460K.disease_ALLERGY_ECZEMA_DIAGNOSED	rs17293632	CD4+ T cells	0.221458	6.09175	L3	13	ENCFF062VIQ_blood_bodily_fluid_stimulated_activated_CD4_positive_alpha_beta_T_cell
UKB_460K.disease_ALLERGY_ECZEMA_DIAGNOSED	rs17293632	CD4+ T cells	0.0752983	5.33501	L3	13	ENCFF074ZSQ_blood_bodily_fluid_stimulated_activated_CD4_positive_alpha_beta_T_cell
UKB_460K.disease_ALLERGY_ECZEMA_DIAGNOSED	rs17293632	CD4+ T cells	0.066768	6.04206	L3	13	ENCFF355HKW_blood_bodily_fluid_stimulated_activated_CD4_positive_alpha_beta_T_cell
UKB_460K.disease_ALLERGY_ECZEMA_DIAGNOSED	rs17293632	CD4+ T cells	0.0120339	5.41509	L3	13	ENCFF473VAY_blood_bodily_fluid_activated_CD4_positive_alpha_beta_T_cell
UKB_460K.disease_ALLERGY_ECZEMA_DIAGNOSED	rs17293632	CD8+ T cells	0.0145122	5.63784	L3	13	ENCFF485ZYC_blood_bodily_fluid_stimulated_activated_naive_CD8_positive_alpha_beta_T_cell
UKB_460K.disease_ALLERGY_ECZEMA_DIAGNOSED	rs17293632	CD4+ T cells	0.0200066	6.05932	L3	13	ENCFF510AEM_blood_bodily_fluid_activated_CD4_positive_alpha_beta_T_cell
UKB_460K.disease_ALLERGY_ECZEMA_DIAGNOSED	rs17293632	CD4+ T cells	0.021121	5.70529	L3	13	ENCFF635EBG_blood_bodily_fluid_activated_CD4_positive_alpha_beta_T_cell
UKB_460K.disease_ALLERGY_ECZEMA_DIAGNOSED	rs17293632	CD8+ T cells	0.0117311	5.64606	L3	13	ENCFF707PGX_blood_bodily_fluid_activated_naive_CD8_positive_alpha_beta_T_cell
UKB_460K.disease_ALLERGY_ECZEMA_DIAGNOSED	rs17293632	CD4+ T cells	0.00722749	5.79821	L3	13	ENCFF784UWL_blood_bodily_fluid_stimulated_activated_CD4_positive_alpha_beta_T_cell
UKB_460K.disease_ALLERGY_ECZEMA_DIAGNOSED	rs17293632	CD4+ T cells	0.226389	6.37682	L3	13	ENCFF843VVV_ENCFF916NRZ_ENCFF289NXD_blood_bodily_fluid_activated_CD4_positive_alpha_beta_memory_T_cell
UKB_460K.disease_ALLERGY_ECZEMA_DIAGNOSED	rs17293632	Th17	0.116652	5.96863	L3	13	ENCFF940NBY_blood_bodily_fluid_T_helper_17_cell
UKB_460K.disease_ALLERGY_ECZEMA_DIAGNOSED	rs17293632	CD4+ T cells	0.0136808	5.05483	L3	13	ENCFF959XPY_blood_bodily_fluid_stimulated_activated_CD4_positive_alpha_beta_T_cell
UKB_460K.disease_ALLERGY_ECZEMA_DIAGNOSED	rs17293632	CD4+ T cells	0.157218	5.84178	L3	13	ENCFF994FRW_blood_bodily_fluid_stimulated_activated_CD4_positive_alpha_beta_T_cell
UKB_460K.disease_ALLERGY_ECZEMA_DIAGNOSED	rs1892548	CD4+ T cells	0.998969	6.21453	L1	1	ENCFF363IZB_ENCFF591RWC_ENCFF256WHR_blood_bodily_fluid_CD4_positive_alpha_beta_T_cell
UKB_460K.disease_ALLERGY_ECZEMA_DIAGNOSED	rs2041278	CD4+ T cells	0.0577759	6.69962	L1	4	ENCFF189SHD_blood_bodily_fluid_CD4_positive_alpha_beta_T_cell
UKB_460K.disease_ALLERGY_ECZEMA_DIAGNOSED	rs2041278	CD4+ T cells	0.878566	7.27144	L1	4	ENCFF258IVA_blood_bodily_fluid_CD4_positive_alpha_beta_T_cell
UKB_460K.disease_ALLERGY_ECZEMA_DIAGNOSED	rs2041278	CD4+ T cells	0.0943109	6.91828	L1	4	ENCFF518FWN_blood_bodily_fluid_CD4_positive_alpha_beta_T_cell
UKB_460K.disease_ALLERGY_ECZEMA_DIAGNOSED	rs2041278	CD4+ T cells	0.0645889	6.75516	L1	4	ENCFF909CMG_blood_bodily_fluid_CD4_positive_alpha_beta_T_cell
UKB_460K.disease_ALLERGY_ECZEMA_DIAGNOSED	rs2070901	CD4+ T cells	0.97477	7.27144	L1	1	ENCFF258IVA_blood_bodily_fluid_CD4_positive_alpha_beta_T_cell
UKB_460K.disease_ALLERGY_ECZEMA_DIAGNOSED	rs2190097	NK cell	0.758035	5.53847	L1	2	ENCFF207RGC_ENCFF240ZJY_blood_bodily_fluid_natural_killer_cell
UKB_460K.disease_ALLERGY_ECZEMA_DIAGNOSED	rs2190097	NK cell	0.236088	5.22163	L1	2	ENCFF408GEO_ENCFF447DVQ_blood_bodily_fluid_natural_killer_cell
UKB_460K.disease_ALLERGY_ECZEMA_DIAGNOSED	rs2190097	dendritic cells	0.933324	4.93803	L2	2	ENCFF389RQE_blood_bodily_fluid_CD1c_positive_myeloid_dendritic_cell
UKB_460K.disease_ALLERGY_ECZEMA_DIAGNOSED	rs2190097	macrophages	0.0502316	4.44675	L2	2	ENCFF926JZL_blood_bodily_fluid_inflammatory_macrophage
UKB_460K.disease_ALLERGY_ECZEMA_DIAGNOSED	rs3024971	T cells	0.0726702	5.84828	L1	5	ENCFF060VND_ENCFF233LPC_blood_bodily_fluid_activated_T_cell
UKB_460K.disease_ALLERGY_ECZEMA_DIAGNOSED	rs3024971	Th17	0.203734	6.02673	L1	5	ENCFF060YXX_ENCFF200AOX_blood_bodily_fluid_activated_T_helper_17_cell
UKB_460K.disease_ALLERGY_ECZEMA_DIAGNOSED	rs3024971	CD4+ T cells	0.0367125	5.72702	L1	5	ENCFF295CPY_ENCFF694IFY_blood_bodily_fluid_CD4_positive_alpha_beta_T_cell
UKB_460K.disease_ALLERGY_ECZEMA_DIAGNOSED	rs3024971	CD8+ T cells	0.604299	6.20939	L1	5	ENCFF746DNB_ENCFF377XTR_blood_bodily_fluid_activated_naive_CD8_positive_alpha_beta_T_cell
UKB_460K.disease_ALLERGY_ECZEMA_DIAGNOSED	rs3024971	T cells	0.0446717	5.76213	L1	5	ENCFF940OQY_ENCFF356ZKI_blood_bodily_fluid_activated_T_cell
UKB_460K.disease_ALLERGY_ECZEMA_DIAGNOSED	rs34290285	CD4+ T cells	0.953083	7.27144	L1	2	ENCFF258IVA_blood_bodily_fluid_CD4_positive_alpha_beta_T_cell
UKB_460K.disease_ALLERGY_ECZEMA_DIAGNOSED	rs34290285	Th17	0.0408478	6.81552	L1	2	ENCFF554LFC_blood_bodily_fluid_T_helper_17_cell
UKB_460K.disease_ALLERGY_ECZEMA_DIAGNOSED	rs3736166	CD4+ T cells	0.908902	7.27144	L1	2	ENCFF258IVA_blood_bodily_fluid_CD4_positive_alpha_beta_T_cell
UKB_460K.disease_ALLERGY_ECZEMA_DIAGNOSED	rs3736166	CD4+ T cells	0.0531099	6.75516	L1	2	ENCFF909CMG_blood_bodily_fluid_CD4_positive_alpha_beta_T_cell
UKB_460K.disease_ALLERGY_ECZEMA_DIAGNOSED	rs3736166	CD4+ T cells	0.00482979	4.61199	L3	24	ENCFF047FBN_blood_bodily_fluid_stimulated_activated_CD4_positive_alpha_beta_T_cell
UKB_460K.disease_ALLERGY_ECZEMA_DIAGNOSED	rs3736166	CD4+ T cells	0.14741	6.09175	L3	24	ENCFF062VIQ_blood_bodily_fluid_stimulated_activated_CD4_positive_alpha_beta_T_cell
UKB_460K.disease_ALLERGY_ECZEMA_DIAGNOSED	rs3736166	CD4+ T cells	0.0751603	5.33501	L3	24	ENCFF074ZSQ_blood_bodily_fluid_stimulated_activated_CD4_positive_alpha_beta_T_cell
UKB_460K.disease_ALLERGY_ECZEMA_DIAGNOSED	rs3736166	CD4+ T cells	0.0050315	4.50656	L3	24	ENCFF151XQY_blood_bodily_fluid_stimulated_activated_CD4_positive_alpha_beta_T_cell
UKB_460K.disease_ALLERGY_ECZEMA_DIAGNOSED	rs3736166	CD8+ T cells	0.0137484	5.41065	L3	24	ENCFF330JQQ_blood_bodily_fluid_stimulated_activated_CD8_positive_alpha_beta_memory_T_cell
UKB_460K.disease_ALLERGY_ECZEMA_DIAGNOSED	rs3736166	CD4+ T cells	0.052702	6.04206	L3	24	ENCFF355HKW_blood_bodily_fluid_stimulated_activated_CD4_positive_alpha_beta_T_cell
UKB_460K.disease_ALLERGY_ECZEMA_DIAGNOSED	rs3736166	CD4+ T cells	0.00824357	4.9477	L3	24	ENCFF369VAF_blood_bodily_fluid_stimulated_activated_CD4_positive_alpha_beta_T_cell
UKB_460K.disease_ALLERGY_ECZEMA_DIAGNOSED	rs3736166	CD4+ T cells	0.00513605	5.62486	L3	24	ENCFF410WKA_blood_bodily_fluid_stimulated_activated_CD4_positive_alpha_beta_T_cell
UKB_460K.disease_ALLERGY_ECZEMA_DIAGNOSED	rs3736166	CD4+ T cells	0.00868308	5.41509	L3	24	ENCFF473VAY_blood_bodily_fluid_activated_CD4_positive_alpha_beta_T_cell
UKB_460K.disease_ALLERGY_ECZEMA_DIAGNOSED	rs3736166	CD8+ T cells	0.0584503	5.63784	L3	24	ENCFF485ZYC_blood_bodily_fluid_stimulated_activated_naive_CD8_positive_alpha_beta_T_cell
UKB_460K.disease_ALLERGY_ECZEMA_DIAGNOSED	rs3736166	CD4+ T cells	0.0208644	6.05932	L3	24	ENCFF510AEM_blood_bodily_fluid_activated_CD4_positive_alpha_beta_T_cell
UKB_460K.disease_ALLERGY_ECZEMA_DIAGNOSED	rs3736166	CD4+ T cells	0.00601407	4.97861	L3	24	ENCFF603TWW_blood_bodily_fluid_stimulated_activated_CD4_positive_alpha_beta_T_cell
UKB_460K.disease_ALLERGY_ECZEMA_DIAGNOSED	rs3736166	CD4+ T cells	0.0331213	5.70529	L3	24	ENCFF635EBG_blood_bodily_fluid_activated_CD4_positive_alpha_beta_T_cell
UKB_460K.disease_ALLERGY_ECZEMA_DIAGNOSED	rs3736166	CD4+ T cells	0.0099792	5.46456	L3	24	ENCFF679QBE_blood_bodily_fluid_stimulated_activated_CD4_positive_alpha_beta_T_cell
UKB_460K.disease_ALLERGY_ECZEMA_DIAGNOSED	rs3736166	CD8+ T cells	0.0465328	5.64606	L3	24	ENCFF707PGX_blood_bodily_fluid_activated_naive_CD8_positive_alpha_beta_T_cell
UKB_460K.disease_ALLERGY_ECZEMA_DIAGNOSED	rs3736166	CD4+ T cells	0.00379299	4.85239	L3	24	ENCFF712XRP_blood_bodily_fluid_stimulated_activated_CD4_positive_alpha_beta_T_cell
UKB_460K.disease_ALLERGY_ECZEMA_DIAGNOSED	rs3736166	CD4+ T cells	0.00736774	5.79821	L3	24	ENCFF784UWL_blood_bodily_fluid_stimulated_activated_CD4_positive_alpha_beta_T_cell
UKB_460K.disease_ALLERGY_ECZEMA_DIAGNOSED	rs3736166	T cells	0.0188546	5.7173	L3	24	ENCFF788LCO_blood_bodily_fluid_activated_T_cell
UKB_460K.disease_ALLERGY_ECZEMA_DIAGNOSED	rs3736166	CD4+ T cells	0.00413543	5.2775	L3	24	ENCFF816PGR_blood_bodily_fluid_activated_CD4_positive_alpha_beta_T_cell
UKB_460K.disease_ALLERGY_ECZEMA_DIAGNOSED	rs3736166	CD4+ T cells	0.247466	6.37682	L3	24	ENCFF843VVV_ENCFF916NRZ_ENCFF289NXD_blood_bodily_fluid_activated_CD4_positive_alpha_beta_memory_T_cell
UKB_460K.disease_ALLERGY_ECZEMA_DIAGNOSED	rs3736166	Th17	0.0450453	5.96863	L3	24	ENCFF940NBY_blood_bodily_fluid_T_helper_17_cell
UKB_460K.disease_ALLERGY_ECZEMA_DIAGNOSED	rs3736166	CD4+ T cells	0.0107443	5.30645	L3	24	ENCFF950JCQ_blood_bodily_fluid_stimulated_activated_CD4_positive_alpha_beta_T_cell
UKB_460K.disease_ALLERGY_ECZEMA_DIAGNOSED	rs3736166	CD4+ T cells	0.0118602	5.05483	L3	24	ENCFF959XPY_blood_bodily_fluid_stimulated_activated_CD4_positive_alpha_beta_T_cell
UKB_460K.disease_ALLERGY_ECZEMA_DIAGNOSED	rs3736166	CD4+ T cells	0.117454	5.84178	L3	24	ENCFF994FRW_blood_bodily_fluid_stimulated_activated_CD4_positive_alpha_beta_T_cell
UKB_460K.disease_ALLERGY_ECZEMA_DIAGNOSED	rs3759057	CD4+ T cells	0.933612	7.27144	L1	2	ENCFF258IVA_blood_bodily_fluid_CD4_positive_alpha_beta_T_cell
UKB_460K.disease_ALLERGY_ECZEMA_DIAGNOSED	rs3759057	CD4+ T cells	0.0382709	6.75516	L1	2	ENCFF909CMG_blood_bodily_fluid_CD4_positive_alpha_beta_T_cell
UKB_460K.disease_ALLERGY_ECZEMA_DIAGNOSED	rs3759057	CD4+ T cells	0.0061056	4.61199	L3	18	ENCFF047FBN_blood_bodily_fluid_stimulated_activated_CD4_positive_alpha_beta_T_cell
UKB_460K.disease_ALLERGY_ECZEMA_DIAGNOSED	rs3759057	CD4+ T cells	0.0079897	4.50656	L3	18	ENCFF151XQY_blood_bodily_fluid_stimulated_activated_CD4_positive_alpha_beta_T_cell
UKB_460K.disease_ALLERGY_ECZEMA_DIAGNOSED	rs3759057	CD8+ T cells	0.00989345	5.41065	L3	18	ENCFF330JQQ_blood_bodily_fluid_stimulated_activated_CD8_positive_alpha_beta_memory_T_cell
UKB_460K.disease_ALLERGY_ECZEMA_DIAGNOSED	rs3759057	CD4+ T cells	0.076892	6.04206	L3	18	ENCFF355HKW_blood_bodily_fluid_stimulated_activated_CD4_positive_alpha_beta_T_cell
UKB_460K.disease_ALLERGY_ECZEMA_DIAGNOSED	rs3759057	CD4+ T cells	0.00988865	4.9477	L3	18	ENCFF369VAF_blood_bodily_fluid_stimulated_activated_CD4_positive_alpha_beta_T_cell
UKB_460K.disease_ALLERGY_ECZEMA_DIAGNOSED	rs3759057	CD4+ T cells	0.00603148	5.62486	L3	18	ENCFF410WKA_blood_bodily_fluid_stimulated_activated_CD4_positive_alpha_beta_T_cell
UKB_460K.disease_ALLERGY_ECZEMA_DIAGNOSED	rs3759057	CD4+ T cells	0.0140615	5.41509	L3	18	ENCFF473VAY_blood_bodily_fluid_activated_CD4_positive_alpha_beta_T_cell
UKB_460K.disease_ALLERGY_ECZEMA_DIAGNOSED	rs3759057	CD8+ T cells	0.0860807	5.63784	L3	18	ENCFF485ZYC_blood_bodily_fluid_stimulated_activated_naive_CD8_positive_alpha_beta_T_cell
UKB_460K.disease_ALLERGY_ECZEMA_DIAGNOSED	rs3759057	CD4+ T cells	0.0151472	6.05932	L3	18	ENCFF510AEM_blood_bodily_fluid_activated_CD4_positive_alpha_beta_T_cell
UKB_460K.disease_ALLERGY_ECZEMA_DIAGNOSED	rs3759057	CD4+ T cells	0.00595621	4.97861	L3	18	ENCFF603TWW_blood_bodily_fluid_stimulated_activated_CD4_positive_alpha_beta_T_cell
UKB_460K.disease_ALLERGY_ECZEMA_DIAGNOSED	rs3759057	CD4+ T cells	0.0588459	5.70529	L3	18	ENCFF635EBG_blood_bodily_fluid_activated_CD4_positive_alpha_beta_T_cell
UKB_460K.disease_ALLERGY_ECZEMA_DIAGNOSED	rs3759057	CD4+ T cells	0.0124343	5.46456	L3	18	ENCFF679QBE_blood_bodily_fluid_stimulated_activated_CD4_positive_alpha_beta_T_cell
UKB_460K.disease_ALLERGY_ECZEMA_DIAGNOSED	rs3759057	CD8+ T cells	0.0691269	5.64606	L3	18	ENCFF707PGX_blood_bodily_fluid_activated_naive_CD8_positive_alpha_beta_T_cell
UKB_460K.disease_ALLERGY_ECZEMA_DIAGNOSED	rs3759057	T cells	0.0239569	5.7173	L3	18	ENCFF788LCO_blood_bodily_fluid_activated_T_cell
UKB_460K.disease_ALLERGY_ECZEMA_DIAGNOSED	rs3759057	CD4+ T cells	0.409901	6.37682	L3	18	ENCFF843VVV_ENCFF916NRZ_ENCFF289NXD_blood_bodily_fluid_activated_CD4_positive_alpha_beta_memory_T_cell
UKB_460K.disease_ALLERGY_ECZEMA_DIAGNOSED	rs3759057	CD4+ T cells	0.0125866	5.30645	L3	18	ENCFF950JCQ_blood_bodily_fluid_stimulated_activated_CD4_positive_alpha_beta_T_cell
UKB_460K.disease_ALLERGY_ECZEMA_DIAGNOSED	rs3759057	CD4+ T cells	0.0210397	5.05483	L3	18	ENCFF959XPY_blood_bodily_fluid_stimulated_activated_CD4_positive_alpha_beta_T_cell
UKB_460K.disease_ALLERGY_ECZEMA_DIAGNOSED	rs3759057	CD4+ T cells	0.114424	5.84178	L3	18	ENCFF994FRW_blood_bodily_fluid_stimulated_activated_CD4_positive_alpha_beta_T_cell
UKB_460K.disease_ALLERGY_ECZEMA_DIAGNOSED	rs3918226	Fetal CD4+ T cells	0.992048	4.19932	L1	1	Zhang_Fetal_T_Lymphocyte_1_CD4
UKB_460K.disease_ALLERGY_ECZEMA_DIAGNOSED	rs4369774	Th17	0.996814	6.81552	L1	1	ENCFF554LFC_blood_bodily_fluid_T_helper_17_cell
UKB_460K.disease_ALLERGY_ECZEMA_DIAGNOSED	rs4409785	CD4+ T cells	0.0447649	5.75519	L1	3	ENCFF044PUS_blood_bodily_fluid_CD4_positive_alpha_beta_T_cell
UKB_460K.disease_ALLERGY_ECZEMA_DIAGNOSED	rs4409785	Th1	0.901962	6.26805	L1	3	ENCFF387DGS_blood_bodily_fluid_T_helper_1_cell
UKB_460K.disease_ALLERGY_ECZEMA_DIAGNOSED	rs4409785	CD4+ T cells	0.0442282	5.75304	L1	3	ENCFF806NHY_blood_bodily_fluid_CD4_positive_CD25_positive_alpha_beta_regulatory_T_cell
UKB_460K.disease_ALLERGY_ECZEMA_DIAGNOSED	rs4410871	CD4+ T cells	0.983825	6.37682	L1	1	ENCFF843VVV_ENCFF916NRZ_ENCFF289NXD_blood_bodily_fluid_activated_CD4_positive_alpha_beta_memory_T_cell
UKB_460K.disease_ALLERGY_ECZEMA_DIAGNOSED	rs4845604	CD4+ T cells	0.886021	7.27144	L1	2	ENCFF258IVA_blood_bodily_fluid_CD4_positive_alpha_beta_T_cell
UKB_460K.disease_ALLERGY_ECZEMA_DIAGNOSED	rs4845604	CD4+ T cells	0.0784831	6.75516	L1	2	ENCFF909CMG_blood_bodily_fluid_CD4_positive_alpha_beta_T_cell
UKB_460K.disease_ALLERGY_ECZEMA_DIAGNOSED	rs4845604	CD4+ T cells	0.0182989	5.41509	L3	4	ENCFF473VAY_blood_bodily_fluid_activated_CD4_positive_alpha_beta_T_cell
UKB_460K.disease_ALLERGY_ECZEMA_DIAGNOSED	rs4845604	CD4+ T cells	0.0808844	5.70529	L3	4	ENCFF635EBG_blood_bodily_fluid_activated_CD4_positive_alpha_beta_T_cell
UKB_460K.disease_ALLERGY_ECZEMA_DIAGNOSED	rs4845604	CD4+ T cells	0.844496	6.37682	L3	4	ENCFF843VVV_ENCFF916NRZ_ENCFF289NXD_blood_bodily_fluid_activated_CD4_positive_alpha_beta_memory_T_cell
UKB_460K.disease_ALLERGY_ECZEMA_DIAGNOSED	rs4845604	CD4+ T cells	0.0226592	5.30645	L3	4	ENCFF950JCQ_blood_bodily_fluid_stimulated_activated_CD4_positive_alpha_beta_T_cell
UKB_460K.disease_ALLERGY_ECZEMA_DIAGNOSED	rs541115	CD4+ T cells	0.127072	6.18464	L1	12	ENCFF032VQN_blood_bodily_fluid_activated_CD4_positive_alpha_beta_T_cell
UKB_460K.disease_ALLERGY_ECZEMA_DIAGNOSED	rs541115	T cells	0.044329	5.84828	L1	12	ENCFF060VND_ENCFF233LPC_blood_bodily_fluid_activated_T_cell
UKB_460K.disease_ALLERGY_ECZEMA_DIAGNOSED	rs541115	Th17	0.079502	6.02673	L1	12	ENCFF060YXX_ENCFF200AOX_blood_bodily_fluid_activated_T_helper_17_cell
UKB_460K.disease_ALLERGY_ECZEMA_DIAGNOSED	rs541115	CD4+ T cells	0.0784489	6.05394	L1	12	ENCFF197MIF_blood_bodily_fluid_activated_CD4_positive_alpha_beta_T_cell
UKB_460K.disease_ALLERGY_ECZEMA_DIAGNOSED	rs541115	CD4+ T cells	0.033067	5.72702	L1	12	ENCFF295CPY_ENCFF694IFY_blood_bodily_fluid_CD4_positive_alpha_beta_T_cell
UKB_460K.disease_ALLERGY_ECZEMA_DIAGNOSED	rs541115	CD4+ T cells	0.0475567	5.94383	L1	12	ENCFF301LEA_blood_bodily_fluid_activated_CD4_positive_alpha_beta_T_cell
UKB_460K.disease_ALLERGY_ECZEMA_DIAGNOSED	rs541115	Th1	0.364779	6.26805	L1	12	ENCFF387DGS_blood_bodily_fluid_T_helper_1_cell
UKB_460K.disease_ALLERGY_ECZEMA_DIAGNOSED	rs541115	Th17	0.0253423	5.6496	L1	12	ENCFF575MWN_ENCFF209NJW_blood_bodily_fluid_T_helper_17_cell
UKB_460K.disease_ALLERGY_ECZEMA_DIAGNOSED	rs541115	CD4+ T cells	0.134686	6.0483	L1	12	ENCFF709FUJ_blood_bodily_fluid_CD4_positive_CD25_positive_alpha_beta_regulatory_T_cell
UKB_460K.disease_ALLERGY_ECZEMA_DIAGNOSED	rs541115	CD8+ T cells	0.178229	6.20939	L1	12	ENCFF746DNB_ENCFF377XTR_blood_bodily_fluid_activated_naive_CD8_positive_alpha_beta_T_cell
UKB_460K.disease_ALLERGY_ECZEMA_DIAGNOSED	rs541115	Th1	0.0969357	6.053	L1	12	ENCFF807SHG_ENCFF503ZDS_blood_bodily_fluid_T_helper_1_cell
UKB_460K.disease_ALLERGY_ECZEMA_DIAGNOSED	rs541115	T cells	0.0366508	5.76213	L1	12	ENCFF940OQY_ENCFF356ZKI_blood_bodily_fluid_activated_T_cell
UKB_460K.disease_ALLERGY_ECZEMA_DIAGNOSED	rs55646091	CD4+ T cells	0.0255637	6.69962	L1	3	ENCFF189SHD_blood_bodily_fluid_CD4_positive_alpha_beta_T_cell
UKB_460K.disease_ALLERGY_ECZEMA_DIAGNOSED	rs55646091	CD4+ T cells	0.889298	7.27144	L1	3	ENCFF258IVA_blood_bodily_fluid_CD4_positive_alpha_beta_T_cell
UKB_460K.disease_ALLERGY_ECZEMA_DIAGNOSED	rs55646091	CD4+ T cells	0.0636125	6.75516	L1	3	ENCFF909CMG_blood_bodily_fluid_CD4_positive_alpha_beta_T_cell
UKB_460K.disease_ALLERGY_ECZEMA_DIAGNOSED	rs55646091	CD4+ T cells	0.183781	6.09175	L3	20	ENCFF062VIQ_blood_bodily_fluid_stimulated_activated_CD4_positive_alpha_beta_T_cell
UKB_460K.disease_ALLERGY_ECZEMA_DIAGNOSED	rs55646091	CD4+ T cells	0.0585263	5.33501	L3	20	ENCFF074ZSQ_blood_bodily_fluid_stimulated_activated_CD4_positive_alpha_beta_T_cell
UKB_460K.disease_ALLERGY_ECZEMA_DIAGNOSED	rs55646091	CD8+ T cells	0.0177762	5.41065	L3	20	ENCFF330JQQ_blood_bodily_fluid_stimulated_activated_CD8_positive_alpha_beta_memory_T_cell
UKB_460K.disease_ALLERGY_ECZEMA_DIAGNOSED	rs55646091	CD4+ T cells	0.0436993	6.04206	L3	20	ENCFF355HKW_blood_bodily_fluid_stimulated_activated_CD4_positive_alpha_beta_T_cell
UKB_460K.disease_ALLERGY_ECZEMA_DIAGNOSED	rs55646091	CD4+ T cells	0.00812748	4.9477	L3	20	ENCFF369VAF_blood_bodily_fluid_stimulated_activated_CD4_positive_alpha_beta_T_cell
UKB_460K.disease_ALLERGY_ECZEMA_DIAGNOSED	rs55646091	CD4+ T cells	0.00772485	5.41509	L3	20	ENCFF473VAY_blood_bodily_fluid_activated_CD4_positive_alpha_beta_T_cell
UKB_460K.disease_ALLERGY_ECZEMA_DIAGNOSED	rs55646091	CD8+ T cells	0.0370705	5.63784	L3	20	ENCFF485ZYC_blood_bodily_fluid_stimulated_activated_naive_CD8_positive_alpha_beta_T_cell
UKB_460K.disease_ALLERGY_ECZEMA_DIAGNOSED	rs55646091	CD4+ T cells	0.0173	6.05932	L3	20	ENCFF510AEM_blood_bodily_fluid_activated_CD4_positive_alpha_beta_T_cell
UKB_460K.disease_ALLERGY_ECZEMA_DIAGNOSED	rs55646091	CD4+ T cells	0.00620055	4.97861	L3	20	ENCFF603TWW_blood_bodily_fluid_stimulated_activated_CD4_positive_alpha_beta_T_cell
UKB_460K.disease_ALLERGY_ECZEMA_DIAGNOSED	rs55646091	CD4+ T cells	0.0269847	5.70529	L3	20	ENCFF635EBG_blood_bodily_fluid_activated_CD4_positive_alpha_beta_T_cell
UKB_460K.disease_ALLERGY_ECZEMA_DIAGNOSED	rs55646091	CD4+ T cells	0.00755548	5.46456	L3	20	ENCFF679QBE_blood_bodily_fluid_stimulated_activated_CD4_positive_alpha_beta_T_cell
UKB_460K.disease_ALLERGY_ECZEMA_DIAGNOSED	rs55646091	CD8+ T cells	0.027984	5.64606	L3	20	ENCFF707PGX_blood_bodily_fluid_activated_naive_CD8_positive_alpha_beta_T_cell
UKB_460K.disease_ALLERGY_ECZEMA_DIAGNOSED	rs55646091	CD4+ T cells	0.00511945	4.85239	L3	20	ENCFF712XRP_blood_bodily_fluid_stimulated_activated_CD4_positive_alpha_beta_T_cell
UKB_460K.disease_ALLERGY_ECZEMA_DIAGNOSED	rs55646091	CD4+ T cells	0.00688644	5.79821	L3	20	ENCFF784UWL_blood_bodily_fluid_stimulated_activated_CD4_positive_alpha_beta_T_cell
UKB_460K.disease_ALLERGY_ECZEMA_DIAGNOSED	rs55646091	T cells	0.0133338	5.7173	L3	20	ENCFF788LCO_blood_bodily_fluid_activated_T_cell
UKB_460K.disease_ALLERGY_ECZEMA_DIAGNOSED	rs55646091	CD4+ T cells	0.284808	6.37682	L3	20	ENCFF843VVV_ENCFF916NRZ_ENCFF289NXD_blood_bodily_fluid_activated_CD4_positive_alpha_beta_memory_T_cell
UKB_460K.disease_ALLERGY_ECZEMA_DIAGNOSED	rs55646091	Th17	0.0659374	5.96863	L3	20	ENCFF940NBY_blood_bodily_fluid_T_helper_17_cell
UKB_460K.disease_ALLERGY_ECZEMA_DIAGNOSED	rs55646091	CD4+ T cells	0.0110327	5.30645	L3	20	ENCFF950JCQ_blood_bodily_fluid_stimulated_activated_CD4_positive_alpha_beta_T_cell
UKB_460K.disease_ALLERGY_ECZEMA_DIAGNOSED	rs55646091	CD4+ T cells	0.00901961	5.05483	L3	20	ENCFF959XPY_blood_bodily_fluid_stimulated_activated_CD4_positive_alpha_beta_T_cell
UKB_460K.disease_ALLERGY_ECZEMA_DIAGNOSED	rs55646091	CD4+ T cells	0.122674	5.84178	L3	20	ENCFF994FRW_blood_bodily_fluid_stimulated_activated_CD4_positive_alpha_beta_T_cell
UKB_460K.disease_ALLERGY_ECZEMA_DIAGNOSED	rs55661102	CD4+ T cells	0.110497	6.18464	L1	22	ENCFF032VQN_blood_bodily_fluid_activated_CD4_positive_alpha_beta_T_cell
UKB_460K.disease_ALLERGY_ECZEMA_DIAGNOSED	rs55661102	CD4+ T cells	0.0364553	5.75519	L1	22	ENCFF044PUS_blood_bodily_fluid_CD4_positive_alpha_beta_T_cell
UKB_460K.disease_ALLERGY_ECZEMA_DIAGNOSED	rs55661102	T cells	0.0563334	5.84828	L1	22	ENCFF060VND_ENCFF233LPC_blood_bodily_fluid_activated_T_cell
UKB_460K.disease_ALLERGY_ECZEMA_DIAGNOSED	rs55661102	Th17	0.0967441	6.02673	L1	22	ENCFF060YXX_ENCFF200AOX_blood_bodily_fluid_activated_T_helper_17_cell
UKB_460K.disease_ALLERGY_ECZEMA_DIAGNOSED	rs55661102	CD4+ T cells	0.0149753	5.71066	L1	22	ENCFF174GJX_blood_bodily_fluid_stimulated_activated_CD4_positive_alpha_beta_T_cell
UKB_460K.disease_ALLERGY_ECZEMA_DIAGNOSED	rs55661102	CD4+ T cells	0.0671742	6.05394	L1	22	ENCFF197MIF_blood_bodily_fluid_activated_CD4_positive_alpha_beta_T_cell
UKB_460K.disease_ALLERGY_ECZEMA_DIAGNOSED	rs55661102	NK cell	0.0439932	5.53847	L1	22	ENCFF207RGC_ENCFF240ZJY_blood_bodily_fluid_natural_killer_cell
UKB_460K.disease_ALLERGY_ECZEMA_DIAGNOSED	rs55661102	CD4+ T cells	0.114993	6.18676	L1	22	ENCFF240PRJ_blood_bodily_fluid_activated_CD4_positive_alpha_beta_T_cell
UKB_460K.disease_ALLERGY_ECZEMA_DIAGNOSED	rs55661102	CD4+ T cells	0.039782	5.94383	L1	22	ENCFF301LEA_blood_bodily_fluid_activated_CD4_positive_alpha_beta_T_cell
UKB_460K.disease_ALLERGY_ECZEMA_DIAGNOSED	rs55661102	CD4+ T cells	0.0485667	6.04206	L1	22	ENCFF355HKW_blood_bodily_fluid_stimulated_activated_CD4_positive_alpha_beta_T_cell
UKB_460K.disease_ALLERGY_ECZEMA_DIAGNOSED	rs55661102	CD4+ T cells	0.121339	6.21453	L1	22	ENCFF363IZB_ENCFF591RWC_ENCFF256WHR_blood_bodily_fluid_CD4_positive_alpha_beta_T_cell
UKB_460K.disease_ALLERGY_ECZEMA_DIAGNOSED	rs55661102	CD4+ T cells	0.0166891	5.64627	L1	22	ENCFF443UTC_ENCFF447EBX_ENCFF458MRS_blood_bodily_fluid_activated_naive_CD4_positive_alpha_beta_T_cell
UKB_460K.disease_ALLERGY_ECZEMA_DIAGNOSED	rs55661102	CD8+ T cells	0.0192335	5.63784	L1	22	ENCFF485ZYC_blood_bodily_fluid_stimulated_activated_naive_CD8_positive_alpha_beta_T_cell
UKB_460K.disease_ALLERGY_ECZEMA_DIAGNOSED	rs55661102	CD4+ T cells	0.0569407	6.05932	L1	22	ENCFF510AEM_blood_bodily_fluid_activated_CD4_positive_alpha_beta_T_cell
UKB_460K.disease_ALLERGY_ECZEMA_DIAGNOSED	rs55661102	CD4+ T cells	0.0190452	5.70529	L1	22	ENCFF635EBG_blood_bodily_fluid_activated_CD4_positive_alpha_beta_T_cell
UKB_460K.disease_ALLERGY_ECZEMA_DIAGNOSED	rs55661102	CD8+ T cells	0.0187817	5.64606	L1	22	ENCFF707PGX_blood_bodily_fluid_activated_naive_CD8_positive_alpha_beta_T_cell
UKB_460K.disease_ALLERGY_ECZEMA_DIAGNOSED	rs55661102	CD8+ T cells	0.200997	6.20939	L1	22	ENCFF746DNB_ENCFF377XTR_blood_bodily_fluid_activated_naive_CD8_positive_alpha_beta_T_cell
UKB_460K.disease_ALLERGY_ECZEMA_DIAGNOSED	rs55661102	CD4+ T cells	0.0227272	5.79821	L1	22	ENCFF784UWL_blood_bodily_fluid_stimulated_activated_CD4_positive_alpha_beta_T_cell
UKB_460K.disease_ALLERGY_ECZEMA_DIAGNOSED	rs55661102	T cells	0.0181849	5.7173	L1	22	ENCFF788LCO_blood_bodily_fluid_activated_T_cell
UKB_460K.disease_ALLERGY_ECZEMA_DIAGNOSED	rs55661102	CD4+ T cells	0.206443	6.37682	L1	22	ENCFF843VVV_ENCFF916NRZ_ENCFF289NXD_blood_bodily_fluid_activated_CD4_positive_alpha_beta_memory_T_cell
UKB_460K.disease_ALLERGY_ECZEMA_DIAGNOSED	rs55661102	T cells	0.0441433	5.76213	L1	22	ENCFF940OQY_ENCFF356ZKI_blood_bodily_fluid_activated_T_cell
UKB_460K.disease_ALLERGY_ECZEMA_DIAGNOSED	rs55661102	CD4+ T cells	0.032592	5.84178	L1	22	ENCFF994FRW_blood_bodily_fluid_stimulated_activated_CD4_positive_alpha_beta_T_cell
UKB_460K.disease_ALLERGY_ECZEMA_DIAGNOSED	rs61192126	CD4+ T cells	0.999794	7.27144	L1	1	ENCFF258IVA_blood_bodily_fluid_CD4_positive_alpha_beta_T_cell
UKB_460K.disease_ALLERGY_ECZEMA_DIAGNOSED	rs61839660	CD4+ T cells	0.909361	7.27144	L1	2	ENCFF258IVA_blood_bodily_fluid_CD4_positive_alpha_beta_T_cell
UKB_460K.disease_ALLERGY_ECZEMA_DIAGNOSED	rs61839660	CD4+ T cells	0.0529437	6.75516	L1	2	ENCFF909CMG_blood_bodily_fluid_CD4_positive_alpha_beta_T_cell
UKB_460K.disease_ALLERGY_ECZEMA_DIAGNOSED	rs61839660	CD4+ T cells	0.00486102	4.61199	L3	24	ENCFF047FBN_blood_bodily_fluid_stimulated_activated_CD4_positive_alpha_beta_T_cell
UKB_460K.disease_ALLERGY_ECZEMA_DIAGNOSED	rs61839660	CD4+ T cells	0.147224	6.09175	L3	24	ENCFF062VIQ_blood_bodily_fluid_stimulated_activated_CD4_positive_alpha_beta_T_cell
UKB_460K.disease_ALLERGY_ECZEMA_DIAGNOSED	rs61839660	CD4+ T cells	0.0756849	5.33501	L3	24	ENCFF074ZSQ_blood_bodily_fluid_stimulated_activated_CD4_positive_alpha_beta_T_cell
UKB_460K.disease_ALLERGY_ECZEMA_DIAGNOSED	rs61839660	CD4+ T cells	0.00507199	4.50656	L3	24	ENCFF151XQY_blood_bodily_fluid_stimulated_activated_CD4_positive_alpha_beta_T_cell
UKB_460K.disease_ALLERGY_ECZEMA_DIAGNOSED	rs61839660	CD8+ T cells	0.0137098	5.41065	L3	24	ENCFF330JQQ_blood_bodily_fluid_stimulated_activated_CD8_positive_alpha_beta_memory_T_cell
UKB_460K.disease_ALLERGY_ECZEMA_DIAGNOSED	rs61839660	CD4+ T cells	0.0526767	6.04206	L3	24	ENCFF355HKW_blood_bodily_fluid_stimulated_activated_CD4_positive_alpha_beta_T_cell
UKB_460K.disease_ALLERGY_ECZEMA_DIAGNOSED	rs61839660	CD4+ T cells	0.00826699	4.9477	L3	24	ENCFF369VAF_blood_bodily_fluid_stimulated_activated_CD4_positive_alpha_beta_T_cell
UKB_460K.disease_ALLERGY_ECZEMA_DIAGNOSED	rs61839660	CD4+ T cells	0.00511131	5.62486	L3	24	ENCFF410WKA_blood_bodily_fluid_stimulated_activated_CD4_positive_alpha_beta_T_cell
UKB_460K.disease_ALLERGY_ECZEMA_DIAGNOSED	rs61839660	CD4+ T cells	0.00870492	5.41509	L3	24	ENCFF473VAY_blood_bodily_fluid_activated_CD4_positive_alpha_beta_T_cell
UKB_460K.disease_ALLERGY_ECZEMA_DIAGNOSED	rs61839660	CD8+ T cells	0.0585145	5.63784	L3	24	ENCFF485ZYC_blood_bodily_fluid_stimulated_activated_naive_CD8_positive_alpha_beta_T_cell
UKB_460K.disease_ALLERGY_ECZEMA_DIAGNOSED	rs61839660	CD4+ T cells	0.0207443	6.05932	L3	24	ENCFF510AEM_blood_bodily_fluid_activated_CD4_positive_alpha_beta_T_cell
UKB_460K.disease_ALLERGY_ECZEMA_DIAGNOSED	rs61839660	CD4+ T cells	0.00602483	4.97861	L3	24	ENCFF603TWW_blood_bodily_fluid_stimulated_activated_CD4_positive_alpha_beta_T_cell
UKB_460K.disease_ALLERGY_ECZEMA_DIAGNOSED	rs61839660	CD4+ T cells	0.0331258	5.70529	L3	24	ENCFF635EBG_blood_bodily_fluid_activated_CD4_positive_alpha_beta_T_cell
UKB_460K.disease_ALLERGY_ECZEMA_DIAGNOSED	rs61839660	CD4+ T cells	0.00996477	5.46456	L3	24	ENCFF679QBE_blood_bodily_fluid_stimulated_activated_CD4_positive_alpha_beta_T_cell
UKB_460K.disease_ALLERGY_ECZEMA_DIAGNOSED	rs61839660	CD8+ T cells	0.0465647	5.64606	L3	24	ENCFF707PGX_blood_bodily_fluid_activated_naive_CD8_positive_alpha_beta_T_cell
UKB_460K.disease_ALLERGY_ECZEMA_DIAGNOSED	rs61839660	CD4+ T cells	0.00379174	4.85239	L3	24	ENCFF712XRP_blood_bodily_fluid_stimulated_activated_CD4_positive_alpha_beta_T_cell
UKB_460K.disease_ALLERGY_ECZEMA_DIAGNOSED	rs61839660	CD4+ T cells	0.0073229	5.79821	L3	24	ENCFF784UWL_blood_bodily_fluid_stimulated_activated_CD4_positive_alpha_beta_T_cell
UKB_460K.disease_ALLERGY_ECZEMA_DIAGNOSED	rs61839660	T cells	0.0188363	5.7173	L3	24	ENCFF788LCO_blood_bodily_fluid_activated_T_cell
UKB_460K.disease_ALLERGY_ECZEMA_DIAGNOSED	rs61839660	CD4+ T cells	0.00412412	5.2775	L3	24	ENCFF816PGR_blood_bodily_fluid_activated_CD4_positive_alpha_beta_T_cell
UKB_460K.disease_ALLERGY_ECZEMA_DIAGNOSED	rs61839660	CD4+ T cells	0.247079	6.37682	L3	24	ENCFF843VVV_ENCFF916NRZ_ENCFF289NXD_blood_bodily_fluid_activated_CD4_positive_alpha_beta_memory_T_cell
UKB_460K.disease_ALLERGY_ECZEMA_DIAGNOSED	rs61839660	Th17	0.0449701	5.96863	L3	24	ENCFF940NBY_blood_bodily_fluid_T_helper_17_cell
UKB_460K.disease_ALLERGY_ECZEMA_DIAGNOSED	rs61839660	CD4+ T cells	0.01075	5.30645	L3	24	ENCFF950JCQ_blood_bodily_fluid_stimulated_activated_CD4_positive_alpha_beta_T_cell
UKB_460K.disease_ALLERGY_ECZEMA_DIAGNOSED	rs61839660	CD4+ T cells	0.011942	5.05483	L3	24	ENCFF959XPY_blood_bodily_fluid_stimulated_activated_CD4_positive_alpha_beta_T_cell
UKB_460K.disease_ALLERGY_ECZEMA_DIAGNOSED	rs61839660	CD4+ T cells	0.11772	5.84178	L3	24	ENCFF994FRW_blood_bodily_fluid_stimulated_activated_CD4_positive_alpha_beta_T_cell
UKB_460K.disease_ALLERGY_ECZEMA_DIAGNOSED	rs62379371	CD4+ T cells	0.908681	7.27144	L1	2	ENCFF258IVA_blood_bodily_fluid_CD4_positive_alpha_beta_T_cell
UKB_460K.disease_ALLERGY_ECZEMA_DIAGNOSED	rs62379371	CD4+ T cells	0.0534927	6.75516	L1	2	ENCFF909CMG_blood_bodily_fluid_CD4_positive_alpha_beta_T_cell
UKB_460K.disease_ALLERGY_ECZEMA_DIAGNOSED	rs62379371	CD4+ T cells	0.00484943	4.61199	L3	23	ENCFF047FBN_blood_bodily_fluid_stimulated_activated_CD4_positive_alpha_beta_T_cell
UKB_460K.disease_ALLERGY_ECZEMA_DIAGNOSED	rs62379371	CD4+ T cells	0.148105	6.09175	L3	23	ENCFF062VIQ_blood_bodily_fluid_stimulated_activated_CD4_positive_alpha_beta_T_cell
UKB_460K.disease_ALLERGY_ECZEMA_DIAGNOSED	rs62379371	CD4+ T cells	0.0763423	5.33501	L3	23	ENCFF074ZSQ_blood_bodily_fluid_stimulated_activated_CD4_positive_alpha_beta_T_cell
UKB_460K.disease_ALLERGY_ECZEMA_DIAGNOSED	rs62379371	CD4+ T cells	0.00507312	4.50656	L3	23	ENCFF151XQY_blood_bodily_fluid_stimulated_activated_CD4_positive_alpha_beta_T_cell
UKB_460K.disease_ALLERGY_ECZEMA_DIAGNOSED	rs62379371	CD8+ T cells	0.0134937	5.41065	L3	23	ENCFF330JQQ_blood_bodily_fluid_stimulated_activated_CD8_positive_alpha_beta_memory_T_cell
UKB_460K.disease_ALLERGY_ECZEMA_DIAGNOSED	rs62379371	CD4+ T cells	0.0530786	6.04206	L3	23	ENCFF355HKW_blood_bodily_fluid_stimulated_activated_CD4_positive_alpha_beta_T_cell
UKB_460K.disease_ALLERGY_ECZEMA_DIAGNOSED	rs62379371	CD4+ T cells	0.00822426	4.9477	L3	23	ENCFF369VAF_blood_bodily_fluid_stimulated_activated_CD4_positive_alpha_beta_T_cell
UKB_460K.disease_ALLERGY_ECZEMA_DIAGNOSED	rs62379371	CD4+ T cells	0.00506037	5.62486	L3	23	ENCFF410WKA_blood_bodily_fluid_stimulated_activated_CD4_positive_alpha_beta_T_cell
UKB_460K.disease_ALLERGY_ECZEMA_DIAGNOSED	rs62379371	CD4+ T cells	0.00875378	5.41509	L3	23	ENCFF473VAY_blood_bodily_fluid_activated_CD4_positive_alpha_beta_T_cell
UKB_460K.disease_ALLERGY_ECZEMA_DIAGNOSED	rs62379371	CD8+ T cells	0.0583232	5.63784	L3	23	ENCFF485ZYC_blood_bodily_fluid_stimulated_activated_naive_CD8_positive_alpha_beta_T_cell
UKB_460K.disease_ALLERGY_ECZEMA_DIAGNOSED	rs62379371	CD4+ T cells	0.0207524	6.05932	L3	23	ENCFF510AEM_blood_bodily_fluid_activated_CD4_positive_alpha_beta_T_cell
UKB_460K.disease_ALLERGY_ECZEMA_DIAGNOSED	rs62379371	CD4+ T cells	0.00599429	4.97861	L3	23	ENCFF603TWW_blood_bodily_fluid_stimulated_activated_CD4_positive_alpha_beta_T_cell
UKB_460K.disease_ALLERGY_ECZEMA_DIAGNOSED	rs62379371	CD4+ T cells	0.033056	5.70529	L3	23	ENCFF635EBG_blood_bodily_fluid_activated_CD4_positive_alpha_beta_T_cell
UKB_460K.disease_ALLERGY_ECZEMA_DIAGNOSED	rs62379371	CD4+ T cells	0.00990399	5.46456	L3	23	ENCFF679QBE_blood_bodily_fluid_stimulated_activated_CD4_positive_alpha_beta_T_cell
UKB_460K.disease_ALLERGY_ECZEMA_DIAGNOSED	rs62379371	CD8+ T cells	0.0464196	5.64606	L3	23	ENCFF707PGX_blood_bodily_fluid_activated_naive_CD8_positive_alpha_beta_T_cell
UKB_460K.disease_ALLERGY_ECZEMA_DIAGNOSED	rs62379371	CD4+ T cells	0.00728922	5.79821	L3	23	ENCFF784UWL_blood_bodily_fluid_stimulated_activated_CD4_positive_alpha_beta_T_cell
UKB_460K.disease_ALLERGY_ECZEMA_DIAGNOSED	rs62379371	T cells	0.0188661	5.7173	L3	23	ENCFF788LCO_blood_bodily_fluid_activated_T_cell
UKB_460K.disease_ALLERGY_ECZEMA_DIAGNOSED	rs62379371	CD4+ T cells	0.00408769	5.2775	L3	23	ENCFF816PGR_blood_bodily_fluid_activated_CD4_positive_alpha_beta_T_cell
UKB_460K.disease_ALLERGY_ECZEMA_DIAGNOSED	rs62379371	CD4+ T cells	0.248303	6.37682	L3	23	ENCFF843VVV_ENCFF916NRZ_ENCFF289NXD_blood_bodily_fluid_activated_CD4_positive_alpha_beta_memory_T_cell
UKB_460K.disease_ALLERGY_ECZEMA_DIAGNOSED	rs62379371	Th17	0.0449543	5.96863	L3	23	ENCFF940NBY_blood_bodily_fluid_T_helper_17_cell
UKB_460K.disease_ALLERGY_ECZEMA_DIAGNOSED	rs62379371	CD4+ T cells	0.010691	5.30645	L3	23	ENCFF950JCQ_blood_bodily_fluid_stimulated_activated_CD4_positive_alpha_beta_T_cell
UKB_460K.disease_ALLERGY_ECZEMA_DIAGNOSED	rs62379371	CD4+ T cells	0.0120182	5.05483	L3	23	ENCFF959XPY_blood_bodily_fluid_stimulated_activated_CD4_positive_alpha_beta_T_cell
UKB_460K.disease_ALLERGY_ECZEMA_DIAGNOSED	rs62379371	CD4+ T cells	0.11855	5.84178	L3	23	ENCFF994FRW_blood_bodily_fluid_stimulated_activated_CD4_positive_alpha_beta_T_cell
UKB_460K.disease_ALLERGY_ECZEMA_DIAGNOSED	rs6461503	macrophages	0.208471	4.12224	L1	2	ENCFF866KDT_blood_bodily_fluid_inflammatory_macrophage
UKB_460K.disease_ALLERGY_ECZEMA_DIAGNOSED	rs6461503	macrophages	0.778345	4.44675	L1	2	ENCFF926JZL_blood_bodily_fluid_inflammatory_macrophage
UKB_460K.disease_ALLERGY_ECZEMA_DIAGNOSED	rs6594499	macrophages	0.998986	4.44675	L1	1	ENCFF926JZL_blood_bodily_fluid_inflammatory_macrophage
UKB_460K.disease_ALLERGY_ECZEMA_DIAGNOSED	rs7297175	CD4+ T cells	0.909183	7.27144	L1	2	ENCFF258IVA_blood_bodily_fluid_CD4_positive_alpha_beta_T_cell
UKB_460K.disease_ALLERGY_ECZEMA_DIAGNOSED	rs7297175	CD4+ T cells	0.0530434	6.75516	L1	2	ENCFF909CMG_blood_bodily_fluid_CD4_positive_alpha_beta_T_cell
UKB_460K.disease_ALLERGY_ECZEMA_DIAGNOSED	rs7297175	CD4+ T cells	0.00485002	4.61199	L3	24	ENCFF047FBN_blood_bodily_fluid_stimulated_activated_CD4_positive_alpha_beta_T_cell
UKB_460K.disease_ALLERGY_ECZEMA_DIAGNOSED	rs7297175	CD4+ T cells	0.14724	6.09175	L3	24	ENCFF062VIQ_blood_bodily_fluid_stimulated_activated_CD4_positive_alpha_beta_T_cell
UKB_460K.disease_ALLERGY_ECZEMA_DIAGNOSED	rs7297175	CD4+ T cells	0.075513	5.33501	L3	24	ENCFF074ZSQ_blood_bodily_fluid_stimulated_activated_CD4_positive_alpha_beta_T_cell
UKB_460K.disease_ALLERGY_ECZEMA_DIAGNOSED	rs7297175	CD4+ T cells	0.00505862	4.50656	L3	24	ENCFF151XQY_blood_bodily_fluid_stimulated_activated_CD4_positive_alpha_beta_T_cell
UKB_460K.disease_ALLERGY_ECZEMA_DIAGNOSED	rs7297175	CD8+ T cells	0.0137166	5.41065	L3	24	ENCFF330JQQ_blood_bodily_fluid_stimulated_activated_CD8_positive_alpha_beta_memory_T_cell
UKB_460K.disease_ALLERGY_ECZEMA_DIAGNOSED	rs7297175	CD4+ T cells	0.0527003	6.04206	L3	24	ENCFF355HKW_blood_bodily_fluid_stimulated_activated_CD4_positive_alpha_beta_T_cell
UKB_460K.disease_ALLERGY_ECZEMA_DIAGNOSED	rs7297175	CD4+ T cells	0.0082582	4.9477	L3	24	ENCFF369VAF_blood_bodily_fluid_stimulated_activated_CD4_positive_alpha_beta_T_cell
UKB_460K.disease_ALLERGY_ECZEMA_DIAGNOSED	rs7297175	CD4+ T cells	0.00511882	5.62486	L3	24	ENCFF410WKA_blood_bodily_fluid_stimulated_activated_CD4_positive_alpha_beta_T_cell
UKB_460K.disease_ALLERGY_ECZEMA_DIAGNOSED	rs7297175	CD4+ T cells	0.00870031	5.41509	L3	24	ENCFF473VAY_blood_bodily_fluid_activated_CD4_positive_alpha_beta_T_cell
UKB_460K.disease_ALLERGY_ECZEMA_DIAGNOSED	rs7297175	CD8+ T cells	0.0585052	5.63784	L3	24	ENCFF485ZYC_blood_bodily_fluid_stimulated_activated_naive_CD8_positive_alpha_beta_T_cell
UKB_460K.disease_ALLERGY_ECZEMA_DIAGNOSED	rs7297175	CD4+ T cells	0.020784	6.05932	L3	24	ENCFF510AEM_blood_bodily_fluid_activated_CD4_positive_alpha_beta_T_cell
UKB_460K.disease_ALLERGY_ECZEMA_DIAGNOSED	rs7297175	CD4+ T cells	0.00602054	4.97861	L3	24	ENCFF603TWW_blood_bodily_fluid_stimulated_activated_CD4_positive_alpha_beta_T_cell
UKB_460K.disease_ALLERGY_ECZEMA_DIAGNOSED	rs7297175	CD4+ T cells	0.0331306	5.70529	L3	24	ENCFF635EBG_blood_bodily_fluid_activated_CD4_positive_alpha_beta_T_cell
UKB_460K.disease_ALLERGY_ECZEMA_DIAGNOSED	rs7297175	CD4+ T cells	0.00997027	5.46456	L3	24	ENCFF679QBE_blood_bodily_fluid_stimulated_activated_CD4_positive_alpha_beta_T_cell
UKB_460K.disease_ALLERGY_ECZEMA_DIAGNOSED	rs7297175	CD8+ T cells	0.0465655	5.64606	L3	24	ENCFF707PGX_blood_bodily_fluid_activated_naive_CD8_positive_alpha_beta_T_cell
UKB_460K.disease_ALLERGY_ECZEMA_DIAGNOSED	rs7297175	CD4+ T cells	0.00378998	4.85239	L3	24	ENCFF712XRP_blood_bodily_fluid_stimulated_activated_CD4_positive_alpha_beta_T_cell
UKB_460K.disease_ALLERGY_ECZEMA_DIAGNOSED	rs7297175	CD4+ T cells	0.00733676	5.79821	L3	24	ENCFF784UWL_blood_bodily_fluid_stimulated_activated_CD4_positive_alpha_beta_T_cell
UKB_460K.disease_ALLERGY_ECZEMA_DIAGNOSED	rs7297175	T cells	0.0188449	5.7173	L3	24	ENCFF788LCO_blood_bodily_fluid_activated_T_cell
UKB_460K.disease_ALLERGY_ECZEMA_DIAGNOSED	rs7297175	CD4+ T cells	0.00412724	5.2775	L3	24	ENCFF816PGR_blood_bodily_fluid_activated_CD4_positive_alpha_beta_T_cell
UKB_460K.disease_ALLERGY_ECZEMA_DIAGNOSED	rs7297175	CD4+ T cells	0.247276	6.37682	L3	24	ENCFF843VVV_ENCFF916NRZ_ENCFF289NXD_blood_bodily_fluid_activated_CD4_positive_alpha_beta_memory_T_cell
UKB_460K.disease_ALLERGY_ECZEMA_DIAGNOSED	rs7297175	Th17	0.0449901	5.96863	L3	24	ENCFF940NBY_blood_bodily_fluid_T_helper_17_cell
UKB_460K.disease_ALLERGY_ECZEMA_DIAGNOSED	rs7297175	CD4+ T cells	0.0107469	5.30645	L3	24	ENCFF950JCQ_blood_bodily_fluid_stimulated_activated_CD4_positive_alpha_beta_T_cell
UKB_460K.disease_ALLERGY_ECZEMA_DIAGNOSED	rs7297175	CD4+ T cells	0.0119168	5.05483	L3	24	ENCFF959XPY_blood_bodily_fluid_stimulated_activated_CD4_positive_alpha_beta_T_cell
UKB_460K.disease_ALLERGY_ECZEMA_DIAGNOSED	rs7297175	CD4+ T cells	0.11762	5.84178	L3	24	ENCFF994FRW_blood_bodily_fluid_stimulated_activated_CD4_positive_alpha_beta_T_cell
UKB_460K.disease_ALLERGY_ECZEMA_DIAGNOSED	rs74052928	T cells	0.0820749	5.84828	L1	20	ENCFF060VND_ENCFF233LPC_blood_bodily_fluid_activated_T_cell
UKB_460K.disease_ALLERGY_ECZEMA_DIAGNOSED	rs74052928	Th17	0.100674	6.02673	L1	20	ENCFF060YXX_ENCFF200AOX_blood_bodily_fluid_activated_T_helper_17_cell
UKB_460K.disease_ALLERGY_ECZEMA_DIAGNOSED	rs74052928	Th1	0.124917	6.14247	L1	20	ENCFF156FHK_blood_bodily_fluid_T_helper_1_cell
UKB_460K.disease_ALLERGY_ECZEMA_DIAGNOSED	rs74052928	NK cell	0.0816979	5.95472	L1	20	ENCFF228HDN_blood_bodily_fluid_natural_killer_cell
UKB_460K.disease_ALLERGY_ECZEMA_DIAGNOSED	rs74052928	CD4+ T cells	0.0983585	5.94383	L1	20	ENCFF301LEA_blood_bodily_fluid_activated_CD4_positive_alpha_beta_T_cell
UKB_460K.disease_ALLERGY_ECZEMA_DIAGNOSED	rs74052928	CD4+ T cells	0.160122	6.21453	L1	20	ENCFF363IZB_ENCFF591RWC_ENCFF256WHR_blood_bodily_fluid_CD4_positive_alpha_beta_T_cell
UKB_460K.disease_ALLERGY_ECZEMA_DIAGNOSED	rs74052928	Th1	0.226684	6.26805	L1	20	ENCFF387DGS_blood_bodily_fluid_T_helper_1_cell
UKB_460K.disease_ALLERGY_ECZEMA_DIAGNOSED	rs74052928	CD4+ T cells	0.32335	6.34713	L1	20	ENCFF427BWF_blood_bodily_fluid_CD4_positive_alpha_beta_T_cell
UKB_460K.disease_ALLERGY_ECZEMA_DIAGNOSED	rs74052928	T cells	0.054788	5.68219	L1	20	ENCFF461UYC_blood_bodily_fluid_T_cell
UKB_460K.disease_ALLERGY_ECZEMA_DIAGNOSED	rs74052928	CD8+ T cells	0.0815714	5.63784	L1	20	ENCFF485ZYC_blood_bodily_fluid_stimulated_activated_naive_CD8_positive_alpha_beta_T_cell
UKB_460K.disease_ALLERGY_ECZEMA_DIAGNOSED	rs74052928	CD8+ T cells	0.0743436	5.72745	L1	20	ENCFF606BET_ENCFF517KZR_ENCFF334PSV_blood_bodily_fluid_CD8_positive_alpha_beta_memory_T_cell
UKB_460K.disease_ALLERGY_ECZEMA_DIAGNOSED	rs74052928	CD4+ T cells	0.0779457	5.70529	L1	20	ENCFF635EBG_blood_bodily_fluid_activated_CD4_positive_alpha_beta_T_cell
UKB_460K.disease_ALLERGY_ECZEMA_DIAGNOSED	rs74052928	CD4+ T cells	0.130791	6.0483	L1	20	ENCFF709FUJ_blood_bodily_fluid_CD4_positive_CD25_positive_alpha_beta_regulatory_T_cell
UKB_460K.disease_ALLERGY_ECZEMA_DIAGNOSED	rs74052928	CD8+ T cells	0.152869	6.20939	L1	20	ENCFF746DNB_ENCFF377XTR_blood_bodily_fluid_activated_naive_CD8_positive_alpha_beta_T_cell
UKB_460K.disease_ALLERGY_ECZEMA_DIAGNOSED	rs74052928	CD8+ T cells	0.0694188	5.76028	L1	20	ENCFF800AIM_ENCFF220LVT_ENCFF966FLQ_blood_bodily_fluid_CD8_positive_alpha_beta_T_cell
UKB_460K.disease_ALLERGY_ECZEMA_DIAGNOSED	rs74052928	CD4+ T cells	0.0681165	5.75304	L1	20	ENCFF806NHY_blood_bodily_fluid_CD4_positive_CD25_positive_alpha_beta_regulatory_T_cell
UKB_460K.disease_ALLERGY_ECZEMA_DIAGNOSED	rs74052928	Th1	0.113887	6.053	L1	20	ENCFF807SHG_ENCFF503ZDS_blood_bodily_fluid_T_helper_1_cell
UKB_460K.disease_ALLERGY_ECZEMA_DIAGNOSED	rs74052928	T cells	0.0879487	5.99067	L1	20	ENCFF913TXQ_blood_bodily_fluid_activated_T_cell
UKB_460K.disease_ALLERGY_ECZEMA_DIAGNOSED	rs74052928	T cells	0.0795212	5.76213	L1	20	ENCFF940OQY_ENCFF356ZKI_blood_bodily_fluid_activated_T_cell
UKB_460K.disease_ALLERGY_ECZEMA_DIAGNOSED	rs74052928	CD4+ T cells	0.0949351	5.84178	L1	20	ENCFF994FRW_blood_bodily_fluid_stimulated_activated_CD4_positive_alpha_beta_T_cell
UKB_460K.disease_ALLERGY_ECZEMA_DIAGNOSED	rs744380	Th17	0.991627	6.81552	L1	1	ENCFF554LFC_blood_bodily_fluid_T_helper_17_cell
UKB_460K.disease_ALLERGY_ECZEMA_DIAGNOSED	rs9442514	Th17	1	6.02673	L1	1	ENCFF060YXX_ENCFF200AOX_blood_bodily_fluid_activated_T_helper_17_cell
UKB_460K.disease_ALLERGY_ECZEMA_DIAGNOSED	rs946806	CD4+ T cells	0.908737	7.27144	L1	2	ENCFF258IVA_blood_bodily_fluid_CD4_positive_alpha_beta_T_cell
UKB_460K.disease_ALLERGY_ECZEMA_DIAGNOSED	rs946806	CD4+ T cells	0.0534235	6.75516	L1	2	ENCFF909CMG_blood_bodily_fluid_CD4_positive_alpha_beta_T_cell
UKB_460K.disease_ALLERGY_ECZEMA_DIAGNOSED	rs946806	CD4+ T cells	0.00483052	4.61199	L3	23	ENCFF047FBN_blood_bodily_fluid_stimulated_activated_CD4_positive_alpha_beta_T_cell
UKB_460K.disease_ALLERGY_ECZEMA_DIAGNOSED	rs946806	CD4+ T cells	0.147424	6.09175	L3	23	ENCFF062VIQ_blood_bodily_fluid_stimulated_activated_CD4_positive_alpha_beta_T_cell
UKB_460K.disease_ALLERGY_ECZEMA_DIAGNOSED	rs946806	CD4+ T cells	0.0756663	5.33501	L3	23	ENCFF074ZSQ_blood_bodily_fluid_stimulated_activated_CD4_positive_alpha_beta_T_cell
UKB_460K.disease_ALLERGY_ECZEMA_DIAGNOSED	rs946806	CD4+ T cells	0.00503911	4.50656	L3	23	ENCFF151XQY_blood_bodily_fluid_stimulated_activated_CD4_positive_alpha_beta_T_cell
UKB_460K.disease_ALLERGY_ECZEMA_DIAGNOSED	rs946806	CD8+ T cells	0.0136201	5.41065	L3	23	ENCFF330JQQ_blood_bodily_fluid_stimulated_activated_CD8_positive_alpha_beta_memory_T_cell
UKB_460K.disease_ALLERGY_ECZEMA_DIAGNOSED	rs946806	CD4+ T cells	0.0529501	6.04206	L3	23	ENCFF355HKW_blood_bodily_fluid_stimulated_activated_CD4_positive_alpha_beta_T_cell
UKB_460K.disease_ALLERGY_ECZEMA_DIAGNOSED	rs946806	CD4+ T cells	0.00821513	4.9477	L3	23	ENCFF369VAF_blood_bodily_fluid_stimulated_activated_CD4_positive_alpha_beta_T_cell
UKB_460K.disease_ALLERGY_ECZEMA_DIAGNOSED	rs946806	CD4+ T cells	0.00509001	5.62486	L3	23	ENCFF410WKA_blood_bodily_fluid_stimulated_activated_CD4_positive_alpha_beta_T_cell
UKB_460K.disease_ALLERGY_ECZEMA_DIAGNOSED	rs946806	CD4+ T cells	0.00871986	5.41509	L3	23	ENCFF473VAY_blood_bodily_fluid_activated_CD4_positive_alpha_beta_T_cell
UKB_460K.disease_ALLERGY_ECZEMA_DIAGNOSED	rs946806	CD8+ T cells	0.0584839	5.63784	L3	23	ENCFF485ZYC_blood_bodily_fluid_stimulated_activated_naive_CD8_positive_alpha_beta_T_cell
UKB_460K.disease_ALLERGY_ECZEMA_DIAGNOSED	rs946806	CD4+ T cells	0.0207814	6.05932	L3	23	ENCFF510AEM_blood_bodily_fluid_activated_CD4_positive_alpha_beta_T_cell
UKB_460K.disease_ALLERGY_ECZEMA_DIAGNOSED	rs946806	CD4+ T cells	0.0059906	4.97861	L3	23	ENCFF603TWW_blood_bodily_fluid_stimulated_activated_CD4_positive_alpha_beta_T_cell
UKB_460K.disease_ALLERGY_ECZEMA_DIAGNOSED	rs946806	CD4+ T cells	0.0330855	5.70529	L3	23	ENCFF635EBG_blood_bodily_fluid_activated_CD4_positive_alpha_beta_T_cell
UKB_460K.disease_ALLERGY_ECZEMA_DIAGNOSED	rs946806	CD4+ T cells	0.00993248	5.46456	L3	23	ENCFF679QBE_blood_bodily_fluid_stimulated_activated_CD4_positive_alpha_beta_T_cell
UKB_460K.disease_ALLERGY_ECZEMA_DIAGNOSED	rs946806	CD8+ T cells	0.0465585	5.64606	L3	23	ENCFF707PGX_blood_bodily_fluid_activated_naive_CD8_positive_alpha_beta_T_cell
UKB_460K.disease_ALLERGY_ECZEMA_DIAGNOSED	rs946806	CD4+ T cells	0.00731631	5.79821	L3	23	ENCFF784UWL_blood_bodily_fluid_stimulated_activated_CD4_positive_alpha_beta_T_cell
UKB_460K.disease_ALLERGY_ECZEMA_DIAGNOSED	rs946806	T cells	0.0188739	5.7173	L3	23	ENCFF788LCO_blood_bodily_fluid_activated_T_cell
UKB_460K.disease_ALLERGY_ECZEMA_DIAGNOSED	rs946806	CD4+ T cells	0.00410182	5.2775	L3	23	ENCFF816PGR_blood_bodily_fluid_activated_CD4_positive_alpha_beta_T_cell
UKB_460K.disease_ALLERGY_ECZEMA_DIAGNOSED	rs946806	CD4+ T cells	0.248463	6.37682	L3	23	ENCFF843VVV_ENCFF916NRZ_ENCFF289NXD_blood_bodily_fluid_activated_CD4_positive_alpha_beta_memory_T_cell
UKB_460K.disease_ALLERGY_ECZEMA_DIAGNOSED	rs946806	Th17	0.0450017	5.96863	L3	23	ENCFF940NBY_blood_bodily_fluid_T_helper_17_cell
UKB_460K.disease_ALLERGY_ECZEMA_DIAGNOSED	rs946806	CD4+ T cells	0.0107086	5.30645	L3	23	ENCFF950JCQ_blood_bodily_fluid_stimulated_activated_CD4_positive_alpha_beta_T_cell
UKB_460K.disease_ALLERGY_ECZEMA_DIAGNOSED	rs946806	CD4+ T cells	0.0119414	5.05483	L3	23	ENCFF959XPY_blood_bodily_fluid_stimulated_activated_CD4_positive_alpha_beta_T_cell
UKB_460K.disease_ALLERGY_ECZEMA_DIAGNOSED	rs946806	CD4+ T cells	0.117944	5.84178	L3	23	ENCFF994FRW_blood_bodily_fluid_stimulated_activated_CD4_positive_alpha_beta_T_cell
UKB_460K.disease_ALLERGY_ECZEMA_DIAGNOSED	rs9788274	dendritic cells	0.997313	4.93803	L1	1	ENCFF389RQE_blood_bodily_fluid_CD1c_positive_myeloid_dendritic_cell
UKB_460K.disease_ASTHMA_DIAGNOSED	rs10795633	CD4+ T cells	0.039881	6.13924	L1	6	ENCFF032VQN_blood_bodily_fluid_activated_CD4_positive_alpha_beta_T_cell
UKB_460K.disease_ASTHMA_DIAGNOSED	rs10795633	Th1	0.199161	6.40209	L1	6	ENCFF156FHK_blood_bodily_fluid_T_helper_1_cell
UKB_460K.disease_ASTHMA_DIAGNOSED	rs10795633	CD4+ T cells	0.0450504	6.15955	L1	6	ENCFF197MIF_blood_bodily_fluid_activated_CD4_positive_alpha_beta_T_cell
UKB_460K.disease_ASTHMA_DIAGNOSED	rs10795633	CD4+ T cells	0.126727	6.3293	L1	6	ENCFF240PRJ_blood_bodily_fluid_activated_CD4_positive_alpha_beta_T_cell
UKB_460K.disease_ASTHMA_DIAGNOSED	rs10795633	CD4+ T cells	0.5296	6.55679	L1	6	ENCFF301LEA_blood_bodily_fluid_activated_CD4_positive_alpha_beta_T_cell
UKB_460K.disease_ASTHMA_DIAGNOSED	rs10795633	CD4+ T cells	0.0196908	6.02027	L1	6	ENCFF784UWL_blood_bodily_fluid_stimulated_activated_CD4_positive_alpha_beta_T_cell
UKB_460K.disease_ASTHMA_DIAGNOSED	rs11236797	CD4+ T cells	0.026127	6.13924	L1	19	ENCFF032VQN_blood_bodily_fluid_activated_CD4_positive_alpha_beta_T_cell
UKB_460K.disease_ASTHMA_DIAGNOSED	rs11236797	Th17	0.00625201	5.89551	L1	19	ENCFF060YXX_ENCFF200AOX_blood_bodily_fluid_activated_T_helper_17_cell
UKB_460K.disease_ASTHMA_DIAGNOSED	rs11236797	Th1	0.13034	6.40209	L1	19	ENCFF156FHK_blood_bodily_fluid_T_helper_1_cell
UKB_460K.disease_ASTHMA_DIAGNOSED	rs11236797	CD4+ T cells	0.102806	6.36396	L1	19	ENCFF174GJX_blood_bodily_fluid_stimulated_activated_CD4_positive_alpha_beta_T_cell
UKB_460K.disease_ASTHMA_DIAGNOSED	rs11236797	CD4+ T cells	0.0295113	6.15955	L1	19	ENCFF197MIF_blood_bodily_fluid_activated_CD4_positive_alpha_beta_T_cell
UKB_460K.disease_ASTHMA_DIAGNOSED	rs11236797	CD4+ T cells	0.0829605	6.3293	L1	19	ENCFF240PRJ_blood_bodily_fluid_activated_CD4_positive_alpha_beta_T_cell
UKB_460K.disease_ASTHMA_DIAGNOSED	rs11236797	CD4+ T cells	0.346377	6.55679	L1	19	ENCFF301LEA_blood_bodily_fluid_activated_CD4_positive_alpha_beta_T_cell
UKB_460K.disease_ASTHMA_DIAGNOSED	rs11236797	CD4+ T cells	0.00589789	5.88536	L1	19	ENCFF355HKW_blood_bodily_fluid_stimulated_activated_CD4_positive_alpha_beta_T_cell
UKB_460K.disease_ASTHMA_DIAGNOSED	rs11236797	CD4+ T cells	0.0434364	6.22358	L1	19	ENCFF410WKA_blood_bodily_fluid_stimulated_activated_CD4_positive_alpha_beta_T_cell
UKB_460K.disease_ASTHMA_DIAGNOSED	rs11236797	Th17	0.00814918	5.94143	L1	19	ENCFF554LFC_blood_bodily_fluid_T_helper_17_cell
UKB_460K.disease_ASTHMA_DIAGNOSED	rs11236797	CD4+ T cells	0.0460228	6.2331	L1	19	ENCFF635EBG_blood_bodily_fluid_activated_CD4_positive_alpha_beta_T_cell
UKB_460K.disease_ASTHMA_DIAGNOSED	rs11236797	CD4+ T cells	0.00423336	5.82729	L1	19	ENCFF697IRZ_blood_bodily_fluid_stimulated_activated_CD4_positive_alpha_beta_T_cell
UKB_460K.disease_ASTHMA_DIAGNOSED	rs11236797	CD4+ T cells	0.0129058	6.02027	L1	19	ENCFF784UWL_blood_bodily_fluid_stimulated_activated_CD4_positive_alpha_beta_T_cell
UKB_460K.disease_ASTHMA_DIAGNOSED	rs11236797	CD4+ T cells	0.00442823	5.8352	L1	19	ENCFF806NHY_blood_bodily_fluid_CD4_positive_CD25_positive_alpha_beta_regulatory_T_cell
UKB_460K.disease_ASTHMA_DIAGNOSED	rs11236797	CD4+ T cells	0.0310786	6.16816	L1	19	ENCFF843VVV_ENCFF916NRZ_ENCFF289NXD_blood_bodily_fluid_activated_CD4_positive_alpha_beta_memory_T_cell
UKB_460K.disease_ASTHMA_DIAGNOSED	rs11236797	Th17	0.0183635	6.08005	L1	19	ENCFF940NBY_blood_bodily_fluid_T_helper_17_cell
UKB_460K.disease_ASTHMA_DIAGNOSED	rs11236797	CD4+ T cells	0.0531887	6.25686	L1	19	ENCFF945VXT_blood_bodily_fluid_stimulated_activated_CD4_positive_alpha_beta_T_cell
UKB_460K.disease_ASTHMA_DIAGNOSED	rs11236797	CD4+ T cells	0.00436628	5.83273	L1	19	ENCFF968KNN_blood_bodily_fluid_stimulated_activated_CD4_positive_alpha_beta_T_cell
UKB_460K.disease_ASTHMA_DIAGNOSED	rs11236797	CD4+ T cells	0.00490449	5.85313	L1	19	Zhang_T_lymphocyte_2_CD4
UKB_460K.disease_ASTHMA_DIAGNOSED	rs112401631	CD4+ T cells	0.026205	6.13924	L1	19	ENCFF032VQN_blood_bodily_fluid_activated_CD4_positive_alpha_beta_T_cell
UKB_460K.disease_ASTHMA_DIAGNOSED	rs112401631	Th17	0.00627052	5.89551	L1	19	ENCFF060YXX_ENCFF200AOX_blood_bodily_fluid_activated_T_helper_17_cell
UKB_460K.disease_ASTHMA_DIAGNOSED	rs112401631	Th1	0.130732	6.40209	L1	19	ENCFF156FHK_blood_bodily_fluid_T_helper_1_cell
UKB_460K.disease_ASTHMA_DIAGNOSED	rs112401631	CD4+ T cells	0.103115	6.36396	L1	19	ENCFF174GJX_blood_bodily_fluid_stimulated_activated_CD4_positive_alpha_beta_T_cell
UKB_460K.disease_ASTHMA_DIAGNOSED	rs112401631	CD4+ T cells	0.0295994	6.15955	L1	19	ENCFF197MIF_blood_bodily_fluid_activated_CD4_positive_alpha_beta_T_cell
UKB_460K.disease_ASTHMA_DIAGNOSED	rs112401631	CD4+ T cells	0.0832096	6.3293	L1	19	ENCFF240PRJ_blood_bodily_fluid_activated_CD4_positive_alpha_beta_T_cell
UKB_460K.disease_ASTHMA_DIAGNOSED	rs112401631	CD4+ T cells	0.347426	6.55679	L1	19	ENCFF301LEA_blood_bodily_fluid_activated_CD4_positive_alpha_beta_T_cell
UKB_460K.disease_ASTHMA_DIAGNOSED	rs112401631	CD4+ T cells	0.00591535	5.88536	L1	19	ENCFF355HKW_blood_bodily_fluid_stimulated_activated_CD4_positive_alpha_beta_T_cell
UKB_460K.disease_ASTHMA_DIAGNOSED	rs112401631	CD4+ T cells	0.0435664	6.22358	L1	19	ENCFF410WKA_blood_bodily_fluid_stimulated_activated_CD4_positive_alpha_beta_T_cell
UKB_460K.disease_ASTHMA_DIAGNOSED	rs112401631	Th17	0.00817334	5.94143	L1	19	ENCFF554LFC_blood_bodily_fluid_T_helper_17_cell
UKB_460K.disease_ASTHMA_DIAGNOSED	rs112401631	CD4+ T cells	0.0461606	6.2331	L1	19	ENCFF635EBG_blood_bodily_fluid_activated_CD4_positive_alpha_beta_T_cell
UKB_460K.disease_ASTHMA_DIAGNOSED	rs112401631	CD4+ T cells	0.00424587	5.82729	L1	19	ENCFF697IRZ_blood_bodily_fluid_stimulated_activated_CD4_positive_alpha_beta_T_cell
UKB_460K.disease_ASTHMA_DIAGNOSED	rs112401631	CD4+ T cells	0.0129441	6.02027	L1	19	ENCFF784UWL_blood_bodily_fluid_stimulated_activated_CD4_positive_alpha_beta_T_cell
UKB_460K.disease_ASTHMA_DIAGNOSED	rs112401631	CD4+ T cells	0.00444131	5.8352	L1	19	ENCFF806NHY_blood_bodily_fluid_CD4_positive_CD25_positive_alpha_beta_regulatory_T_cell
UKB_460K.disease_ASTHMA_DIAGNOSED	rs112401631	CD4+ T cells	0.0311714	6.16816	L1	19	ENCFF843VVV_ENCFF916NRZ_ENCFF289NXD_blood_bodily_fluid_activated_CD4_positive_alpha_beta_memory_T_cell
UKB_460K.disease_ASTHMA_DIAGNOSED	rs112401631	Th17	0.0184182	6.08005	L1	19	ENCFF940NBY_blood_bodily_fluid_T_helper_17_cell
UKB_460K.disease_ASTHMA_DIAGNOSED	rs112401631	CD4+ T cells	0.0533481	6.25686	L1	19	ENCFF945VXT_blood_bodily_fluid_stimulated_activated_CD4_positive_alpha_beta_T_cell
UKB_460K.disease_ASTHMA_DIAGNOSED	rs112401631	CD4+ T cells	0.00437918	5.83273	L1	19	ENCFF968KNN_blood_bodily_fluid_stimulated_activated_CD4_positive_alpha_beta_T_cell
UKB_460K.disease_ASTHMA_DIAGNOSED	rs112401631	CD4+ T cells	0.004919	5.85313	L1	19	Zhang_T_lymphocyte_2_CD4
UKB_460K.disease_ASTHMA_DIAGNOSED	rs11255753	CD4+ T cells	0.0416902	6.13924	L1	5	ENCFF032VQN_blood_bodily_fluid_activated_CD4_positive_alpha_beta_T_cell
UKB_460K.disease_ASTHMA_DIAGNOSED	rs11255753	Th1	0.208257	6.40209	L1	5	ENCFF156FHK_blood_bodily_fluid_T_helper_1_cell
UKB_460K.disease_ASTHMA_DIAGNOSED	rs11255753	CD4+ T cells	0.0470951	6.15955	L1	5	ENCFF197MIF_blood_bodily_fluid_activated_CD4_positive_alpha_beta_T_cell
UKB_460K.disease_ASTHMA_DIAGNOSED	rs11255753	CD4+ T cells	0.132504	6.3293	L1	5	ENCFF240PRJ_blood_bodily_fluid_activated_CD4_positive_alpha_beta_T_cell
UKB_460K.disease_ASTHMA_DIAGNOSED	rs11255753	CD4+ T cells	0.553887	6.55679	L1	5	ENCFF301LEA_blood_bodily_fluid_activated_CD4_positive_alpha_beta_T_cell
UKB_460K.disease_ASTHMA_DIAGNOSED	rs117552144	CD4+ T cells	0.0261936	6.13924	L1	19	ENCFF032VQN_blood_bodily_fluid_activated_CD4_positive_alpha_beta_T_cell
UKB_460K.disease_ASTHMA_DIAGNOSED	rs117552144	Th17	0.00626781	5.89551	L1	19	ENCFF060YXX_ENCFF200AOX_blood_bodily_fluid_activated_T_helper_17_cell
UKB_460K.disease_ASTHMA_DIAGNOSED	rs117552144	Th1	0.130675	6.40209	L1	19	ENCFF156FHK_blood_bodily_fluid_T_helper_1_cell
UKB_460K.disease_ASTHMA_DIAGNOSED	rs117552144	CD4+ T cells	0.10307	6.36396	L1	19	ENCFF174GJX_blood_bodily_fluid_stimulated_activated_CD4_positive_alpha_beta_T_cell
UKB_460K.disease_ASTHMA_DIAGNOSED	rs117552144	CD4+ T cells	0.0295865	6.15955	L1	19	ENCFF197MIF_blood_bodily_fluid_activated_CD4_positive_alpha_beta_T_cell
UKB_460K.disease_ASTHMA_DIAGNOSED	rs117552144	CD4+ T cells	0.0831732	6.3293	L1	19	ENCFF240PRJ_blood_bodily_fluid_activated_CD4_positive_alpha_beta_T_cell
UKB_460K.disease_ASTHMA_DIAGNOSED	rs117552144	CD4+ T cells	0.347273	6.55679	L1	19	ENCFF301LEA_blood_bodily_fluid_activated_CD4_positive_alpha_beta_T_cell
UKB_460K.disease_ASTHMA_DIAGNOSED	rs117552144	CD4+ T cells	0.00591279	5.88536	L1	19	ENCFF355HKW_blood_bodily_fluid_stimulated_activated_CD4_positive_alpha_beta_T_cell
UKB_460K.disease_ASTHMA_DIAGNOSED	rs117552144	CD4+ T cells	0.0435474	6.22358	L1	19	ENCFF410WKA_blood_bodily_fluid_stimulated_activated_CD4_positive_alpha_beta_T_cell
UKB_460K.disease_ASTHMA_DIAGNOSED	rs117552144	Th17	0.00816981	5.94143	L1	19	ENCFF554LFC_blood_bodily_fluid_T_helper_17_cell
UKB_460K.disease_ASTHMA_DIAGNOSED	rs117552144	CD4+ T cells	0.0461404	6.2331	L1	19	ENCFF635EBG_blood_bodily_fluid_activated_CD4_positive_alpha_beta_T_cell
UKB_460K.disease_ASTHMA_DIAGNOSED	rs117552144	CD4+ T cells	0.00424404	5.82729	L1	19	ENCFF697IRZ_blood_bodily_fluid_stimulated_activated_CD4_positive_alpha_beta_T_cell
UKB_460K.disease_ASTHMA_DIAGNOSED	rs117552144	CD4+ T cells	0.0129385	6.02027	L1	19	ENCFF784UWL_blood_bodily_fluid_stimulated_activated_CD4_positive_alpha_beta_T_cell
UKB_460K.disease_ASTHMA_DIAGNOSED	rs117552144	CD4+ T cells	0.0044394	5.8352	L1	19	ENCFF806NHY_blood_bodily_fluid_CD4_positive_CD25_positive_alpha_beta_regulatory_T_cell
UKB_460K.disease_ASTHMA_DIAGNOSED	rs117552144	CD4+ T cells	0.0311578	6.16816	L1	19	ENCFF843VVV_ENCFF916NRZ_ENCFF289NXD_blood_bodily_fluid_activated_CD4_positive_alpha_beta_memory_T_cell
UKB_460K.disease_ASTHMA_DIAGNOSED	rs117552144	Th17	0.0184102	6.08005	L1	19	ENCFF940NBY_blood_bodily_fluid_T_helper_17_cell
UKB_460K.disease_ASTHMA_DIAGNOSED	rs117552144	CD4+ T cells	0.0533248	6.25686	L1	19	ENCFF945VXT_blood_bodily_fluid_stimulated_activated_CD4_positive_alpha_beta_T_cell
UKB_460K.disease_ASTHMA_DIAGNOSED	rs117552144	CD4+ T cells	0.00437729	5.83273	L1	19	ENCFF968KNN_blood_bodily_fluid_stimulated_activated_CD4_positive_alpha_beta_T_cell
UKB_460K.disease_ASTHMA_DIAGNOSED	rs117552144	CD4+ T cells	0.00491687	5.85313	L1	19	Zhang_T_lymphocyte_2_CD4
UKB_460K.disease_ASTHMA_DIAGNOSED	rs118013485	CD4+ T cells	0.0263399	6.13924	L1	17	ENCFF032VQN_blood_bodily_fluid_activated_CD4_positive_alpha_beta_T_cell
UKB_460K.disease_ASTHMA_DIAGNOSED	rs118013485	Th17	0.00630255	5.89551	L1	17	ENCFF060YXX_ENCFF200AOX_blood_bodily_fluid_activated_T_helper_17_cell
UKB_460K.disease_ASTHMA_DIAGNOSED	rs118013485	Th1	0.131412	6.40209	L1	17	ENCFF156FHK_blood_bodily_fluid_T_helper_1_cell
UKB_460K.disease_ASTHMA_DIAGNOSED	rs118013485	CD4+ T cells	0.10365	6.36396	L1	17	ENCFF174GJX_blood_bodily_fluid_stimulated_activated_CD4_positive_alpha_beta_T_cell
UKB_460K.disease_ASTHMA_DIAGNOSED	rs118013485	CD4+ T cells	0.0297519	6.15955	L1	17	ENCFF197MIF_blood_bodily_fluid_activated_CD4_positive_alpha_beta_T_cell
UKB_460K.disease_ASTHMA_DIAGNOSED	rs118013485	CD4+ T cells	0.0836409	6.3293	L1	17	ENCFF240PRJ_blood_bodily_fluid_activated_CD4_positive_alpha_beta_T_cell
UKB_460K.disease_ASTHMA_DIAGNOSED	rs118013485	CD4+ T cells	0.349241	6.55679	L1	17	ENCFF301LEA_blood_bodily_fluid_activated_CD4_positive_alpha_beta_T_cell
UKB_460K.disease_ASTHMA_DIAGNOSED	rs118013485	CD4+ T cells	0.00594555	5.88536	L1	17	ENCFF355HKW_blood_bodily_fluid_stimulated_activated_CD4_positive_alpha_beta_T_cell
UKB_460K.disease_ASTHMA_DIAGNOSED	rs118013485	CD4+ T cells	0.0437914	6.22358	L1	17	ENCFF410WKA_blood_bodily_fluid_stimulated_activated_CD4_positive_alpha_beta_T_cell
UKB_460K.disease_ASTHMA_DIAGNOSED	rs118013485	Th17	0.00821516	5.94143	L1	17	ENCFF554LFC_blood_bodily_fluid_T_helper_17_cell
UKB_460K.disease_ASTHMA_DIAGNOSED	rs118013485	CD4+ T cells	0.046399	6.2331	L1	17	ENCFF635EBG_blood_bodily_fluid_activated_CD4_positive_alpha_beta_T_cell
UKB_460K.disease_ASTHMA_DIAGNOSED	rs118013485	CD4+ T cells	0.0130105	6.02027	L1	17	ENCFF784UWL_blood_bodily_fluid_stimulated_activated_CD4_positive_alpha_beta_T_cell
UKB_460K.disease_ASTHMA_DIAGNOSED	rs118013485	CD4+ T cells	0.00446396	5.8352	L1	17	ENCFF806NHY_blood_bodily_fluid_CD4_positive_CD25_positive_alpha_beta_regulatory_T_cell
UKB_460K.disease_ASTHMA_DIAGNOSED	rs118013485	CD4+ T cells	0.0313321	6.16816	L1	17	ENCFF843VVV_ENCFF916NRZ_ENCFF289NXD_blood_bodily_fluid_activated_CD4_positive_alpha_beta_memory_T_cell
UKB_460K.disease_ASTHMA_DIAGNOSED	rs118013485	Th17	0.0185129	6.08005	L1	17	ENCFF940NBY_blood_bodily_fluid_T_helper_17_cell
UKB_460K.disease_ASTHMA_DIAGNOSED	rs118013485	CD4+ T cells	0.0536239	6.25686	L1	17	ENCFF945VXT_blood_bodily_fluid_stimulated_activated_CD4_positive_alpha_beta_T_cell
UKB_460K.disease_ASTHMA_DIAGNOSED	rs118013485	CD4+ T cells	0.00494409	5.85313	L1	17	Zhang_T_lymphocyte_2_CD4
UKB_460K.disease_ASTHMA_DIAGNOSED	rs12722502	CD4+ T cells	0.0262337	6.13924	L1	18	ENCFF032VQN_blood_bodily_fluid_activated_CD4_positive_alpha_beta_T_cell
UKB_460K.disease_ASTHMA_DIAGNOSED	rs12722502	Th17	0.00627741	5.89551	L1	18	ENCFF060YXX_ENCFF200AOX_blood_bodily_fluid_activated_T_helper_17_cell
UKB_460K.disease_ASTHMA_DIAGNOSED	rs12722502	Th1	0.130875	6.40209	L1	18	ENCFF156FHK_blood_bodily_fluid_T_helper_1_cell
UKB_460K.disease_ASTHMA_DIAGNOSED	rs12722502	CD4+ T cells	0.103227	6.36396	L1	18	ENCFF174GJX_blood_bodily_fluid_stimulated_activated_CD4_positive_alpha_beta_T_cell
UKB_460K.disease_ASTHMA_DIAGNOSED	rs12722502	CD4+ T cells	0.0296319	6.15955	L1	18	ENCFF197MIF_blood_bodily_fluid_activated_CD4_positive_alpha_beta_T_cell
UKB_460K.disease_ASTHMA_DIAGNOSED	rs12722502	CD4+ T cells	0.0833006	6.3293	L1	18	ENCFF240PRJ_blood_bodily_fluid_activated_CD4_positive_alpha_beta_T_cell
UKB_460K.disease_ASTHMA_DIAGNOSED	rs12722502	CD4+ T cells	0.347804	6.55679	L1	18	ENCFF301LEA_blood_bodily_fluid_activated_CD4_positive_alpha_beta_T_cell
UKB_460K.disease_ASTHMA_DIAGNOSED	rs12722502	CD4+ T cells	0.00592185	5.88536	L1	18	ENCFF355HKW_blood_bodily_fluid_stimulated_activated_CD4_positive_alpha_beta_T_cell
UKB_460K.disease_ASTHMA_DIAGNOSED	rs12722502	CD4+ T cells	0.0436141	6.22358	L1	18	ENCFF410WKA_blood_bodily_fluid_stimulated_activated_CD4_positive_alpha_beta_T_cell
UKB_460K.disease_ASTHMA_DIAGNOSED	rs12722502	Th17	0.00818232	5.94143	L1	18	ENCFF554LFC_blood_bodily_fluid_T_helper_17_cell
UKB_460K.disease_ASTHMA_DIAGNOSED	rs12722502	CD4+ T cells	0.0462111	6.2331	L1	18	ENCFF635EBG_blood_bodily_fluid_activated_CD4_positive_alpha_beta_T_cell
UKB_460K.disease_ASTHMA_DIAGNOSED	rs12722502	CD4+ T cells	0.00425054	5.82729	L1	18	ENCFF697IRZ_blood_bodily_fluid_stimulated_activated_CD4_positive_alpha_beta_T_cell
UKB_460K.disease_ASTHMA_DIAGNOSED	rs12722502	CD4+ T cells	0.0129584	6.02027	L1	18	ENCFF784UWL_blood_bodily_fluid_stimulated_activated_CD4_positive_alpha_beta_T_cell
UKB_460K.disease_ASTHMA_DIAGNOSED	rs12722502	CD4+ T cells	0.0044462	5.8352	L1	18	ENCFF806NHY_blood_bodily_fluid_CD4_positive_CD25_positive_alpha_beta_regulatory_T_cell
UKB_460K.disease_ASTHMA_DIAGNOSED	rs12722502	CD4+ T cells	0.0312056	6.16816	L1	18	ENCFF843VVV_ENCFF916NRZ_ENCFF289NXD_blood_bodily_fluid_activated_CD4_positive_alpha_beta_memory_T_cell
UKB_460K.disease_ASTHMA_DIAGNOSED	rs12722502	Th17	0.0184384	6.08005	L1	18	ENCFF940NBY_blood_bodily_fluid_T_helper_17_cell
UKB_460K.disease_ASTHMA_DIAGNOSED	rs12722502	CD4+ T cells	0.0534065	6.25686	L1	18	ENCFF945VXT_blood_bodily_fluid_stimulated_activated_CD4_positive_alpha_beta_T_cell
UKB_460K.disease_ASTHMA_DIAGNOSED	rs12722502	CD4+ T cells	0.004384	5.83273	L1	18	ENCFF968KNN_blood_bodily_fluid_stimulated_activated_CD4_positive_alpha_beta_T_cell
UKB_460K.disease_ASTHMA_DIAGNOSED	rs140522418	CD4+ T cells	0.03817	6.13924	L1	9	ENCFF032VQN_blood_bodily_fluid_activated_CD4_positive_alpha_beta_T_cell
UKB_460K.disease_ASTHMA_DIAGNOSED	rs140522418	Th17	0.00912752	5.89551	L1	9	ENCFF060YXX_ENCFF200AOX_blood_bodily_fluid_activated_T_helper_17_cell
UKB_460K.disease_ASTHMA_DIAGNOSED	rs140522418	Th1	0.190566	6.40209	L1	9	ENCFF156FHK_blood_bodily_fluid_T_helper_1_cell
UKB_460K.disease_ASTHMA_DIAGNOSED	rs140522418	CD4+ T cells	0.0431167	6.15955	L1	9	ENCFF197MIF_blood_bodily_fluid_activated_CD4_positive_alpha_beta_T_cell
UKB_460K.disease_ASTHMA_DIAGNOSED	rs140522418	CD4+ T cells	0.121268	6.3293	L1	9	ENCFF240PRJ_blood_bodily_fluid_activated_CD4_positive_alpha_beta_T_cell
UKB_460K.disease_ASTHMA_DIAGNOSED	rs140522418	CD4+ T cells	0.506666	6.55679	L1	9	ENCFF301LEA_blood_bodily_fluid_activated_CD4_positive_alpha_beta_T_cell
UKB_460K.disease_ASTHMA_DIAGNOSED	rs140522418	Th17	0.0118988	5.94143	L1	9	ENCFF554LFC_blood_bodily_fluid_T_helper_17_cell
UKB_460K.disease_ASTHMA_DIAGNOSED	rs140522418	CD4+ T cells	0.0188482	6.02027	L1	9	ENCFF784UWL_blood_bodily_fluid_stimulated_activated_CD4_positive_alpha_beta_T_cell
UKB_460K.disease_ASTHMA_DIAGNOSED	rs140522418	Th17	0.0268234	6.08005	L1	9	ENCFF940NBY_blood_bodily_fluid_T_helper_17_cell
UKB_460K.disease_ASTHMA_DIAGNOSED	rs1463118	CD4+ T cells	0.0619331	6.13924	L1	4	ENCFF032VQN_blood_bodily_fluid_activated_CD4_positive_alpha_beta_T_cell
UKB_460K.disease_ASTHMA_DIAGNOSED	rs1463118	CD4+ T cells	0.0699647	6.15955	L1	4	ENCFF197MIF_blood_bodily_fluid_activated_CD4_positive_alpha_beta_T_cell
UKB_460K.disease_ASTHMA_DIAGNOSED	rs1463118	CD4+ T cells	0.823395	6.55679	L1	4	ENCFF301LEA_blood_bodily_fluid_activated_CD4_positive_alpha_beta_T_cell
UKB_460K.disease_ASTHMA_DIAGNOSED	rs1463118	Th17	0.0435133	6.08005	L1	4	ENCFF940NBY_blood_bodily_fluid_T_helper_17_cell
UKB_460K.disease_ASTHMA_DIAGNOSED	rs17227210	CD4+ T cells	0.0262338	6.13924	L1	18	ENCFF032VQN_blood_bodily_fluid_activated_CD4_positive_alpha_beta_T_cell
UKB_460K.disease_ASTHMA_DIAGNOSED	rs17227210	Th17	0.00627745	5.89551	L1	18	ENCFF060YXX_ENCFF200AOX_blood_bodily_fluid_activated_T_helper_17_cell
UKB_460K.disease_ASTHMA_DIAGNOSED	rs17227210	Th1	0.130876	6.40209	L1	18	ENCFF156FHK_blood_bodily_fluid_T_helper_1_cell
UKB_460K.disease_ASTHMA_DIAGNOSED	rs17227210	CD4+ T cells	0.103228	6.36396	L1	18	ENCFF174GJX_blood_bodily_fluid_stimulated_activated_CD4_positive_alpha_beta_T_cell
UKB_460K.disease_ASTHMA_DIAGNOSED	rs17227210	CD4+ T cells	0.029632	6.15955	L1	18	ENCFF197MIF_blood_bodily_fluid_activated_CD4_positive_alpha_beta_T_cell
UKB_460K.disease_ASTHMA_DIAGNOSED	rs17227210	CD4+ T cells	0.0833011	6.3293	L1	18	ENCFF240PRJ_blood_bodily_fluid_activated_CD4_positive_alpha_beta_T_cell
UKB_460K.disease_ASTHMA_DIAGNOSED	rs17227210	CD4+ T cells	0.347807	6.55679	L1	18	ENCFF301LEA_blood_bodily_fluid_activated_CD4_positive_alpha_beta_T_cell
UKB_460K.disease_ASTHMA_DIAGNOSED	rs17227210	CD4+ T cells	0.00592188	5.88536	L1	18	ENCFF355HKW_blood_bodily_fluid_stimulated_activated_CD4_positive_alpha_beta_T_cell
UKB_460K.disease_ASTHMA_DIAGNOSED	rs17227210	CD4+ T cells	0.0436144	6.22358	L1	18	ENCFF410WKA_blood_bodily_fluid_stimulated_activated_CD4_positive_alpha_beta_T_cell
UKB_460K.disease_ASTHMA_DIAGNOSED	rs17227210	Th17	0.00818237	5.94143	L1	18	ENCFF554LFC_blood_bodily_fluid_T_helper_17_cell
UKB_460K.disease_ASTHMA_DIAGNOSED	rs17227210	CD4+ T cells	0.0462114	6.2331	L1	18	ENCFF635EBG_blood_bodily_fluid_activated_CD4_positive_alpha_beta_T_cell
UKB_460K.disease_ASTHMA_DIAGNOSED	rs17227210	CD4+ T cells	0.00425056	5.82729	L1	18	ENCFF697IRZ_blood_bodily_fluid_stimulated_activated_CD4_positive_alpha_beta_T_cell
UKB_460K.disease_ASTHMA_DIAGNOSED	rs17227210	CD4+ T cells	0.0129584	6.02027	L1	18	ENCFF784UWL_blood_bodily_fluid_stimulated_activated_CD4_positive_alpha_beta_T_cell
UKB_460K.disease_ASTHMA_DIAGNOSED	rs17227210	CD4+ T cells	0.00444623	5.8352	L1	18	ENCFF806NHY_blood_bodily_fluid_CD4_positive_CD25_positive_alpha_beta_regulatory_T_cell
UKB_460K.disease_ASTHMA_DIAGNOSED	rs17227210	CD4+ T cells	0.0312058	6.16816	L1	18	ENCFF843VVV_ENCFF916NRZ_ENCFF289NXD_blood_bodily_fluid_activated_CD4_positive_alpha_beta_memory_T_cell
UKB_460K.disease_ASTHMA_DIAGNOSED	rs17227210	Th17	0.0184385	6.08005	L1	18	ENCFF940NBY_blood_bodily_fluid_T_helper_17_cell
UKB_460K.disease_ASTHMA_DIAGNOSED	rs17227210	CD4+ T cells	0.0534068	6.25686	L1	18	ENCFF945VXT_blood_bodily_fluid_stimulated_activated_CD4_positive_alpha_beta_T_cell
UKB_460K.disease_ASTHMA_DIAGNOSED	rs17227210	CD4+ T cells	0.00438403	5.83273	L1	18	ENCFF968KNN_blood_bodily_fluid_stimulated_activated_CD4_positive_alpha_beta_T_cell
UKB_460K.disease_ASTHMA_DIAGNOSED	rs17293632	CD4+ T cells	0.0262506	6.13924	L1	18	ENCFF032VQN_blood_bodily_fluid_activated_CD4_positive_alpha_beta_T_cell
UKB_460K.disease_ASTHMA_DIAGNOSED	rs17293632	Th17	0.00628131	5.89551	L1	18	ENCFF060YXX_ENCFF200AOX_blood_bodily_fluid_activated_T_helper_17_cell
UKB_460K.disease_ASTHMA_DIAGNOSED	rs17293632	Th1	0.130963	6.40209	L1	18	ENCFF156FHK_blood_bodily_fluid_T_helper_1_cell
UKB_460K.disease_ASTHMA_DIAGNOSED	rs17293632	CD4+ T cells	0.103296	6.36396	L1	18	ENCFF174GJX_blood_bodily_fluid_stimulated_activated_CD4_positive_alpha_beta_T_cell
UKB_460K.disease_ASTHMA_DIAGNOSED	rs17293632	CD4+ T cells	0.029651	6.15955	L1	18	ENCFF197MIF_blood_bodily_fluid_activated_CD4_positive_alpha_beta_T_cell
UKB_460K.disease_ASTHMA_DIAGNOSED	rs17293632	CD4+ T cells	0.083356	6.3293	L1	18	ENCFF240PRJ_blood_bodily_fluid_activated_CD4_positive_alpha_beta_T_cell
UKB_460K.disease_ASTHMA_DIAGNOSED	rs17293632	CD4+ T cells	0.348044	6.55679	L1	18	ENCFF301LEA_blood_bodily_fluid_activated_CD4_positive_alpha_beta_T_cell
UKB_460K.disease_ASTHMA_DIAGNOSED	rs17293632	CD4+ T cells	0.00592552	5.88536	L1	18	ENCFF355HKW_blood_bodily_fluid_stimulated_activated_CD4_positive_alpha_beta_T_cell
UKB_460K.disease_ASTHMA_DIAGNOSED	rs17293632	CD4+ T cells	0.0436426	6.22358	L1	18	ENCFF410WKA_blood_bodily_fluid_stimulated_activated_CD4_positive_alpha_beta_T_cell
UKB_460K.disease_ASTHMA_DIAGNOSED	rs17293632	Th17	0.00818744	5.94143	L1	18	ENCFF554LFC_blood_bodily_fluid_T_helper_17_cell
UKB_460K.disease_ASTHMA_DIAGNOSED	rs17293632	CD4+ T cells	0.0462414	6.2331	L1	18	ENCFF635EBG_blood_bodily_fluid_activated_CD4_positive_alpha_beta_T_cell
UKB_460K.disease_ASTHMA_DIAGNOSED	rs17293632	CD4+ T cells	0.0129666	6.02027	L1	18	ENCFF784UWL_blood_bodily_fluid_stimulated_activated_CD4_positive_alpha_beta_T_cell
UKB_460K.disease_ASTHMA_DIAGNOSED	rs17293632	CD4+ T cells	0.00444893	5.8352	L1	18	ENCFF806NHY_blood_bodily_fluid_CD4_positive_CD25_positive_alpha_beta_regulatory_T_cell
UKB_460K.disease_ASTHMA_DIAGNOSED	rs17293632	CD4+ T cells	0.0312258	6.16816	L1	18	ENCFF843VVV_ENCFF916NRZ_ENCFF289NXD_blood_bodily_fluid_activated_CD4_positive_alpha_beta_memory_T_cell
UKB_460K.disease_ASTHMA_DIAGNOSED	rs17293632	Th17	0.0184502	6.08005	L1	18	ENCFF940NBY_blood_bodily_fluid_T_helper_17_cell
UKB_460K.disease_ASTHMA_DIAGNOSED	rs17293632	CD4+ T cells	0.0534416	6.25686	L1	18	ENCFF945VXT_blood_bodily_fluid_stimulated_activated_CD4_positive_alpha_beta_T_cell
UKB_460K.disease_ASTHMA_DIAGNOSED	rs17293632	CD4+ T cells	0.00438669	5.83273	L1	18	ENCFF968KNN_blood_bodily_fluid_stimulated_activated_CD4_positive_alpha_beta_T_cell
UKB_460K.disease_ASTHMA_DIAGNOSED	rs17293632	CD4+ T cells	0.00492744	5.85313	L1	18	Zhang_T_lymphocyte_2_CD4
UKB_460K.disease_ASTHMA_DIAGNOSED	rs2022556	CD4+ T cells	0.0466276	6.13924	L1	7	ENCFF032VQN_blood_bodily_fluid_activated_CD4_positive_alpha_beta_T_cell
UKB_460K.disease_ASTHMA_DIAGNOSED	rs2022556	Th1	0.165911	6.40209	L1	7	ENCFF156FHK_blood_bodily_fluid_T_helper_1_cell
UKB_460K.disease_ASTHMA_DIAGNOSED	rs2022556	CD4+ T cells	0.128848	6.36396	L1	7	ENCFF174GJX_blood_bodily_fluid_stimulated_activated_CD4_positive_alpha_beta_T_cell
UKB_460K.disease_ASTHMA_DIAGNOSED	rs2022556	CD4+ T cells	0.0520325	6.15955	L1	7	ENCFF197MIF_blood_bodily_fluid_activated_CD4_positive_alpha_beta_T_cell
UKB_460K.disease_ASTHMA_DIAGNOSED	rs2022556	CD4+ T cells	0.127575	6.3293	L1	7	ENCFF240PRJ_blood_bodily_fluid_activated_CD4_positive_alpha_beta_T_cell
UKB_460K.disease_ASTHMA_DIAGNOSED	rs2022556	CD4+ T cells	0.441417	6.55679	L1	7	ENCFF301LEA_blood_bodily_fluid_activated_CD4_positive_alpha_beta_T_cell
UKB_460K.disease_ASTHMA_DIAGNOSED	rs2022556	CD4+ T cells	0.0735354	6.2331	L1	7	ENCFF635EBG_blood_bodily_fluid_activated_CD4_positive_alpha_beta_T_cell
UKB_460K.disease_ASTHMA_DIAGNOSED	rs3024971	T cells	0.29437	5.81093	L1	4	ENCFF060VND_ENCFF233LPC_blood_bodily_fluid_activated_T_cell
UKB_460K.disease_ASTHMA_DIAGNOSED	rs3024971	Th17	0.475879	5.89551	L1	4	ENCFF060YXX_ENCFF200AOX_blood_bodily_fluid_activated_T_helper_17_cell
UKB_460K.disease_ASTHMA_DIAGNOSED	rs3024971	NK cell	0.152049	5.69254	L1	4	ENCFF207RGC_ENCFF240ZJY_blood_bodily_fluid_natural_killer_cell
UKB_460K.disease_ASTHMA_DIAGNOSED	rs3024971	T cells	0.044706	5.46641	L1	4	ENCFF940OQY_ENCFF356ZKI_blood_bodily_fluid_activated_T_cell
UKB_460K.disease_ASTHMA_DIAGNOSED	rs34173062	CD4+ T cells	0.0260568	6.13924	L1	20	ENCFF032VQN_blood_bodily_fluid_activated_CD4_positive_alpha_beta_T_cell
UKB_460K.disease_ASTHMA_DIAGNOSED	rs34173062	Th17	0.00623534	5.89551	L1	20	ENCFF060YXX_ENCFF200AOX_blood_bodily_fluid_activated_T_helper_17_cell
UKB_460K.disease_ASTHMA_DIAGNOSED	rs34173062	Th1	0.129987	6.40209	L1	20	ENCFF156FHK_blood_bodily_fluid_T_helper_1_cell
UKB_460K.disease_ASTHMA_DIAGNOSED	rs34173062	CD4+ T cells	0.102527	6.36396	L1	20	ENCFF174GJX_blood_bodily_fluid_stimulated_activated_CD4_positive_alpha_beta_T_cell
UKB_460K.disease_ASTHMA_DIAGNOSED	rs34173062	CD4+ T cells	0.029432	6.15955	L1	20	ENCFF197MIF_blood_bodily_fluid_activated_CD4_positive_alpha_beta_T_cell
UKB_460K.disease_ASTHMA_DIAGNOSED	rs34173062	CD4+ T cells	0.0827363	6.3293	L1	20	ENCFF240PRJ_blood_bodily_fluid_activated_CD4_positive_alpha_beta_T_cell
UKB_460K.disease_ASTHMA_DIAGNOSED	rs34173062	CD4+ T cells	0.345434	6.55679	L1	20	ENCFF301LEA_blood_bodily_fluid_activated_CD4_positive_alpha_beta_T_cell
UKB_460K.disease_ASTHMA_DIAGNOSED	rs34173062	CD4+ T cells	0.00588217	5.88536	L1	20	ENCFF355HKW_blood_bodily_fluid_stimulated_activated_CD4_positive_alpha_beta_T_cell
UKB_460K.disease_ASTHMA_DIAGNOSED	rs34173062	CD4+ T cells	0.0433194	6.22358	L1	20	ENCFF410WKA_blood_bodily_fluid_stimulated_activated_CD4_positive_alpha_beta_T_cell
UKB_460K.disease_ASTHMA_DIAGNOSED	rs34173062	Th17	0.00812742	5.94143	L1	20	ENCFF554LFC_blood_bodily_fluid_T_helper_17_cell
UKB_460K.disease_ASTHMA_DIAGNOSED	rs34173062	CD4+ T cells	0.0458988	6.2331	L1	20	ENCFF635EBG_blood_bodily_fluid_activated_CD4_positive_alpha_beta_T_cell
UKB_460K.disease_ASTHMA_DIAGNOSED	rs34173062	CD4+ T cells	0.0042221	5.82729	L1	20	ENCFF697IRZ_blood_bodily_fluid_stimulated_activated_CD4_positive_alpha_beta_T_cell
UKB_460K.disease_ASTHMA_DIAGNOSED	rs34173062	CD4+ T cells	0.0128713	6.02027	L1	20	ENCFF784UWL_blood_bodily_fluid_stimulated_activated_CD4_positive_alpha_beta_T_cell
UKB_460K.disease_ASTHMA_DIAGNOSED	rs34173062	CD4+ T cells	0.00441644	5.8352	L1	20	ENCFF806NHY_blood_bodily_fluid_CD4_positive_CD25_positive_alpha_beta_regulatory_T_cell
UKB_460K.disease_ASTHMA_DIAGNOSED	rs34173062	CD4+ T cells	0.030995	6.16816	L1	20	ENCFF843VVV_ENCFF916NRZ_ENCFF289NXD_blood_bodily_fluid_activated_CD4_positive_alpha_beta_memory_T_cell
UKB_460K.disease_ASTHMA_DIAGNOSED	rs34173062	Th17	0.0183143	6.08005	L1	20	ENCFF940NBY_blood_bodily_fluid_T_helper_17_cell
UKB_460K.disease_ASTHMA_DIAGNOSED	rs34173062	CD4+ T cells	0.0530454	6.25686	L1	20	ENCFF945VXT_blood_bodily_fluid_stimulated_activated_CD4_positive_alpha_beta_T_cell
UKB_460K.disease_ASTHMA_DIAGNOSED	rs34173062	CD4+ T cells	0.00391118	5.81381	L1	20	ENCFF950JCQ_blood_bodily_fluid_stimulated_activated_CD4_positive_alpha_beta_T_cell
UKB_460K.disease_ASTHMA_DIAGNOSED	rs34173062	CD4+ T cells	0.00435466	5.83273	L1	20	ENCFF968KNN_blood_bodily_fluid_stimulated_activated_CD4_positive_alpha_beta_T_cell
UKB_460K.disease_ASTHMA_DIAGNOSED	rs34173062	CD4+ T cells	0.00489143	5.85313	L1	20	Zhang_T_lymphocyte_2_CD4
UKB_460K.disease_ASTHMA_DIAGNOSED	rs34290285	CD4+ T cells	0.0416302	6.13924	L1	5	ENCFF032VQN_blood_bodily_fluid_activated_CD4_positive_alpha_beta_T_cell
UKB_460K.disease_ASTHMA_DIAGNOSED	rs34290285	Th1	0.207956	6.40209	L1	5	ENCFF156FHK_blood_bodily_fluid_T_helper_1_cell
UKB_460K.disease_ASTHMA_DIAGNOSED	rs34290285	CD4+ T cells	0.0470273	6.15955	L1	5	ENCFF197MIF_blood_bodily_fluid_activated_CD4_positive_alpha_beta_T_cell
UKB_460K.disease_ASTHMA_DIAGNOSED	rs34290285	CD4+ T cells	0.132313	6.3293	L1	5	ENCFF240PRJ_blood_bodily_fluid_activated_CD4_positive_alpha_beta_T_cell
UKB_460K.disease_ASTHMA_DIAGNOSED	rs34290285	CD4+ T cells	0.553084	6.55679	L1	5	ENCFF301LEA_blood_bodily_fluid_activated_CD4_positive_alpha_beta_T_cell
UKB_460K.disease_ASTHMA_DIAGNOSED	rs35570272	CD4+ T cells	0.0297225	6.13924	L1	15	ENCFF032VQN_blood_bodily_fluid_activated_CD4_positive_alpha_beta_T_cell
UKB_460K.disease_ASTHMA_DIAGNOSED	rs35570272	Th17	0.00711135	5.89551	L1	15	ENCFF060YXX_ENCFF200AOX_blood_bodily_fluid_activated_T_helper_17_cell
UKB_460K.disease_ASTHMA_DIAGNOSED	rs35570272	Th1	0.148301	6.40209	L1	15	ENCFF156FHK_blood_bodily_fluid_T_helper_1_cell
UKB_460K.disease_ASTHMA_DIAGNOSED	rs35570272	CD4+ T cells	0.0335729	6.15955	L1	15	ENCFF197MIF_blood_bodily_fluid_activated_CD4_positive_alpha_beta_T_cell
UKB_460K.disease_ASTHMA_DIAGNOSED	rs35570272	CD4+ T cells	0.0943883	6.3293	L1	15	ENCFF240PRJ_blood_bodily_fluid_activated_CD4_positive_alpha_beta_T_cell
UKB_460K.disease_ASTHMA_DIAGNOSED	rs35570272	CD4+ T cells	0.394148	6.55679	L1	15	ENCFF301LEA_blood_bodily_fluid_activated_CD4_positive_alpha_beta_T_cell
UKB_460K.disease_ASTHMA_DIAGNOSED	rs35570272	CD4+ T cells	0.00670851	5.88536	L1	15	ENCFF355HKW_blood_bodily_fluid_stimulated_activated_CD4_positive_alpha_beta_T_cell
UKB_460K.disease_ASTHMA_DIAGNOSED	rs35570272	CD4+ T cells	0.0494165	6.22358	L1	15	ENCFF410WKA_blood_bodily_fluid_stimulated_activated_CD4_positive_alpha_beta_T_cell
UKB_460K.disease_ASTHMA_DIAGNOSED	rs35570272	Th17	0.00926954	5.94143	L1	15	ENCFF554LFC_blood_bodily_fluid_T_helper_17_cell
UKB_460K.disease_ASTHMA_DIAGNOSED	rs35570272	CD4+ T cells	0.0523593	6.2331	L1	15	ENCFF635EBG_blood_bodily_fluid_activated_CD4_positive_alpha_beta_T_cell
UKB_460K.disease_ASTHMA_DIAGNOSED	rs35570272	CD4+ T cells	0.0146808	6.02027	L1	15	ENCFF784UWL_blood_bodily_fluid_stimulated_activated_CD4_positive_alpha_beta_T_cell
UKB_460K.disease_ASTHMA_DIAGNOSED	rs35570272	CD4+ T cells	0.0353561	6.16816	L1	15	ENCFF843VVV_ENCFF916NRZ_ENCFF289NXD_blood_bodily_fluid_activated_CD4_positive_alpha_beta_memory_T_cell
UKB_460K.disease_ASTHMA_DIAGNOSED	rs35570272	Th17	0.0208899	6.08005	L1	15	ENCFF940NBY_blood_bodily_fluid_T_helper_17_cell
UKB_460K.disease_ASTHMA_DIAGNOSED	rs35570272	CD4+ T cells	0.0605128	6.25686	L1	15	ENCFF945VXT_blood_bodily_fluid_stimulated_activated_CD4_positive_alpha_beta_T_cell
UKB_460K.disease_ASTHMA_DIAGNOSED	rs35570272	CD4+ T cells	0.00557848	5.85313	L1	15	Zhang_T_lymphocyte_2_CD4
UKB_460K.disease_ASTHMA_DIAGNOSED	rs3813073	CD4+ T cells	0.0262363	6.13924	L1	18	ENCFF032VQN_blood_bodily_fluid_activated_CD4_positive_alpha_beta_T_cell
UKB_460K.disease_ASTHMA_DIAGNOSED	rs3813073	Th17	0.00627802	5.89551	L1	18	ENCFF060YXX_ENCFF200AOX_blood_bodily_fluid_activated_T_helper_17_cell
UKB_460K.disease_ASTHMA_DIAGNOSED	rs3813073	Th1	0.130888	6.40209	L1	18	ENCFF156FHK_blood_bodily_fluid_T_helper_1_cell
UKB_460K.disease_ASTHMA_DIAGNOSED	rs3813073	CD4+ T cells	0.103238	6.36396	L1	18	ENCFF174GJX_blood_bodily_fluid_stimulated_activated_CD4_positive_alpha_beta_T_cell
UKB_460K.disease_ASTHMA_DIAGNOSED	rs3813073	CD4+ T cells	0.0296348	6.15955	L1	18	ENCFF197MIF_blood_bodily_fluid_activated_CD4_positive_alpha_beta_T_cell
UKB_460K.disease_ASTHMA_DIAGNOSED	rs3813073	CD4+ T cells	0.0833089	6.3293	L1	18	ENCFF240PRJ_blood_bodily_fluid_activated_CD4_positive_alpha_beta_T_cell
UKB_460K.disease_ASTHMA_DIAGNOSED	rs3813073	CD4+ T cells	0.347839	6.55679	L1	18	ENCFF301LEA_blood_bodily_fluid_activated_CD4_positive_alpha_beta_T_cell
UKB_460K.disease_ASTHMA_DIAGNOSED	rs3813073	CD4+ T cells	0.00592242	5.88536	L1	18	ENCFF355HKW_blood_bodily_fluid_stimulated_activated_CD4_positive_alpha_beta_T_cell
UKB_460K.disease_ASTHMA_DIAGNOSED	rs3813073	CD4+ T cells	0.0436184	6.22358	L1	18	ENCFF410WKA_blood_bodily_fluid_stimulated_activated_CD4_positive_alpha_beta_T_cell
UKB_460K.disease_ASTHMA_DIAGNOSED	rs3813073	Th17	0.00818312	5.94143	L1	18	ENCFF554LFC_blood_bodily_fluid_T_helper_17_cell
UKB_460K.disease_ASTHMA_DIAGNOSED	rs3813073	CD4+ T cells	0.0462156	6.2331	L1	18	ENCFF635EBG_blood_bodily_fluid_activated_CD4_positive_alpha_beta_T_cell
UKB_460K.disease_ASTHMA_DIAGNOSED	rs3813073	CD4+ T cells	0.00425095	5.82729	L1	18	ENCFF697IRZ_blood_bodily_fluid_stimulated_activated_CD4_positive_alpha_beta_T_cell
UKB_460K.disease_ASTHMA_DIAGNOSED	rs3813073	CD4+ T cells	0.0129596	6.02027	L1	18	ENCFF784UWL_blood_bodily_fluid_stimulated_activated_CD4_positive_alpha_beta_T_cell
UKB_460K.disease_ASTHMA_DIAGNOSED	rs3813073	CD4+ T cells	0.00444663	5.8352	L1	18	ENCFF806NHY_blood_bodily_fluid_CD4_positive_CD25_positive_alpha_beta_regulatory_T_cell
UKB_460K.disease_ASTHMA_DIAGNOSED	rs3813073	CD4+ T cells	0.0312086	6.16816	L1	18	ENCFF843VVV_ENCFF916NRZ_ENCFF289NXD_blood_bodily_fluid_activated_CD4_positive_alpha_beta_memory_T_cell
UKB_460K.disease_ASTHMA_DIAGNOSED	rs3813073	Th17	0.0184402	6.08005	L1	18	ENCFF940NBY_blood_bodily_fluid_T_helper_17_cell
UKB_460K.disease_ASTHMA_DIAGNOSED	rs3813073	CD4+ T cells	0.0534118	6.25686	L1	18	ENCFF945VXT_blood_bodily_fluid_stimulated_activated_CD4_positive_alpha_beta_T_cell
UKB_460K.disease_ASTHMA_DIAGNOSED	rs3813073	CD4+ T cells	0.00438442	5.83273	L1	18	ENCFF968KNN_blood_bodily_fluid_stimulated_activated_CD4_positive_alpha_beta_T_cell
UKB_460K.disease_ASTHMA_DIAGNOSED	rs479844	CD4+ T cells	0.998089	4.0213	L1	1	ENCFF790XQN_blood_bodily_fluid_naive_thymus_derived_CD4_positive_alpha_beta_T_cell
UKB_460K.disease_ASTHMA_DIAGNOSED	rs4845604	CD4+ T cells	0.0362944	6.13924	L1	7	ENCFF032VQN_blood_bodily_fluid_activated_CD4_positive_alpha_beta_T_cell
UKB_460K.disease_ASTHMA_DIAGNOSED	rs4845604	Th1	0.181208	6.40209	L1	7	ENCFF156FHK_blood_bodily_fluid_T_helper_1_cell
UKB_460K.disease_ASTHMA_DIAGNOSED	rs4845604	CD4+ T cells	0.0409982	6.15955	L1	7	ENCFF197MIF_blood_bodily_fluid_activated_CD4_positive_alpha_beta_T_cell
UKB_460K.disease_ASTHMA_DIAGNOSED	rs4845604	CD4+ T cells	0.115311	6.3293	L1	7	ENCFF240PRJ_blood_bodily_fluid_activated_CD4_positive_alpha_beta_T_cell
UKB_460K.disease_ASTHMA_DIAGNOSED	rs4845604	CD4+ T cells	0.481793	6.55679	L1	7	ENCFF301LEA_blood_bodily_fluid_activated_CD4_positive_alpha_beta_T_cell
UKB_460K.disease_ASTHMA_DIAGNOSED	rs4845604	CD4+ T cells	0.0639508	6.2331	L1	7	ENCFF635EBG_blood_bodily_fluid_activated_CD4_positive_alpha_beta_T_cell
UKB_460K.disease_ASTHMA_DIAGNOSED	rs4845604	CD4+ T cells	0.0431766	6.16816	L1	7	ENCFF843VVV_ENCFF916NRZ_ENCFF289NXD_blood_bodily_fluid_activated_CD4_positive_alpha_beta_memory_T_cell
UKB_460K.disease_ASTHMA_DIAGNOSED	rs509399	CD4+ T cells	0.0694261	6.13924	L1	2	ENCFF032VQN_blood_bodily_fluid_activated_CD4_positive_alpha_beta_T_cell
UKB_460K.disease_ASTHMA_DIAGNOSED	rs509399	CD4+ T cells	0.923726	6.55679	L1	2	ENCFF301LEA_blood_bodily_fluid_activated_CD4_positive_alpha_beta_T_cell
UKB_460K.disease_ASTHMA_DIAGNOSED	rs55646091	CD4+ T cells	0.026305	6.13924	L1	18	ENCFF032VQN_blood_bodily_fluid_activated_CD4_positive_alpha_beta_T_cell
UKB_460K.disease_ASTHMA_DIAGNOSED	rs55646091	Th17	0.00629434	5.89551	L1	18	ENCFF060YXX_ENCFF200AOX_blood_bodily_fluid_activated_T_helper_17_cell
UKB_460K.disease_ASTHMA_DIAGNOSED	rs55646091	Th1	0.131234	6.40209	L1	18	ENCFF156FHK_blood_bodily_fluid_T_helper_1_cell
UKB_460K.disease_ASTHMA_DIAGNOSED	rs55646091	CD4+ T cells	0.10351	6.36396	L1	18	ENCFF174GJX_blood_bodily_fluid_stimulated_activated_CD4_positive_alpha_beta_T_cell
UKB_460K.disease_ASTHMA_DIAGNOSED	rs55646091	CD4+ T cells	0.0297124	6.15955	L1	18	ENCFF197MIF_blood_bodily_fluid_activated_CD4_positive_alpha_beta_T_cell
UKB_460K.disease_ASTHMA_DIAGNOSED	rs55646091	CD4+ T cells	0.0835284	6.3293	L1	18	ENCFF240PRJ_blood_bodily_fluid_activated_CD4_positive_alpha_beta_T_cell
UKB_460K.disease_ASTHMA_DIAGNOSED	rs55646091	CD4+ T cells	0.348762	6.55679	L1	18	ENCFF301LEA_blood_bodily_fluid_activated_CD4_positive_alpha_beta_T_cell
UKB_460K.disease_ASTHMA_DIAGNOSED	rs55646091	CD4+ T cells	0.00593782	5.88536	L1	18	ENCFF355HKW_blood_bodily_fluid_stimulated_activated_CD4_positive_alpha_beta_T_cell
UKB_460K.disease_ASTHMA_DIAGNOSED	rs55646091	CD4+ T cells	0.0437329	6.22358	L1	18	ENCFF410WKA_blood_bodily_fluid_stimulated_activated_CD4_positive_alpha_beta_T_cell
UKB_460K.disease_ASTHMA_DIAGNOSED	rs55646091	Th17	0.00820442	5.94143	L1	18	ENCFF554LFC_blood_bodily_fluid_T_helper_17_cell
UKB_460K.disease_ASTHMA_DIAGNOSED	rs55646091	CD4+ T cells	0.0463371	6.2331	L1	18	ENCFF635EBG_blood_bodily_fluid_activated_CD4_positive_alpha_beta_T_cell
UKB_460K.disease_ASTHMA_DIAGNOSED	rs55646091	CD4+ T cells	0.00426198	5.82729	L1	18	ENCFF697IRZ_blood_bodily_fluid_stimulated_activated_CD4_positive_alpha_beta_T_cell
UKB_460K.disease_ASTHMA_DIAGNOSED	rs55646091	CD4+ T cells	0.0129935	6.02027	L1	18	ENCFF784UWL_blood_bodily_fluid_stimulated_activated_CD4_positive_alpha_beta_T_cell
UKB_460K.disease_ASTHMA_DIAGNOSED	rs55646091	CD4+ T cells	0.00445817	5.8352	L1	18	ENCFF806NHY_blood_bodily_fluid_CD4_positive_CD25_positive_alpha_beta_regulatory_T_cell
UKB_460K.disease_ASTHMA_DIAGNOSED	rs55646091	CD4+ T cells	0.0312904	6.16816	L1	18	ENCFF843VVV_ENCFF916NRZ_ENCFF289NXD_blood_bodily_fluid_activated_CD4_positive_alpha_beta_memory_T_cell
UKB_460K.disease_ASTHMA_DIAGNOSED	rs55646091	Th17	0.0184884	6.08005	L1	18	ENCFF940NBY_blood_bodily_fluid_T_helper_17_cell
UKB_460K.disease_ASTHMA_DIAGNOSED	rs55646091	CD4+ T cells	0.0535522	6.25686	L1	18	ENCFF945VXT_blood_bodily_fluid_stimulated_activated_CD4_positive_alpha_beta_T_cell
UKB_460K.disease_ASTHMA_DIAGNOSED	rs55646091	CD4+ T cells	0.0043958	5.83273	L1	18	ENCFF968KNN_blood_bodily_fluid_stimulated_activated_CD4_positive_alpha_beta_T_cell
UKB_460K.disease_ASTHMA_DIAGNOSED	rs55661102	CD4+ T cells	0.0316766	6.13924	L1	14	ENCFF032VQN_blood_bodily_fluid_activated_CD4_positive_alpha_beta_T_cell
UKB_460K.disease_ASTHMA_DIAGNOSED	rs55661102	Th17	0.00757873	5.89551	L1	14	ENCFF060YXX_ENCFF200AOX_blood_bodily_fluid_activated_T_helper_17_cell
UKB_460K.disease_ASTHMA_DIAGNOSED	rs55661102	CD4+ T cells	0.124662	6.36396	L1	14	ENCFF174GJX_blood_bodily_fluid_stimulated_activated_CD4_positive_alpha_beta_T_cell
UKB_460K.disease_ASTHMA_DIAGNOSED	rs55661102	CD4+ T cells	0.0357802	6.15955	L1	14	ENCFF197MIF_blood_bodily_fluid_activated_CD4_positive_alpha_beta_T_cell
UKB_460K.disease_ASTHMA_DIAGNOSED	rs55661102	CD4+ T cells	0.100596	6.3293	L1	14	ENCFF240PRJ_blood_bodily_fluid_activated_CD4_positive_alpha_beta_T_cell
UKB_460K.disease_ASTHMA_DIAGNOSED	rs55661102	CD4+ T cells	0.420077	6.55679	L1	14	ENCFF301LEA_blood_bodily_fluid_activated_CD4_positive_alpha_beta_T_cell
UKB_460K.disease_ASTHMA_DIAGNOSED	rs55661102	CD4+ T cells	0.00714942	5.88536	L1	14	ENCFF355HKW_blood_bodily_fluid_stimulated_activated_CD4_positive_alpha_beta_T_cell
UKB_460K.disease_ASTHMA_DIAGNOSED	rs55661102	CD4+ T cells	0.0526658	6.22358	L1	14	ENCFF410WKA_blood_bodily_fluid_stimulated_activated_CD4_positive_alpha_beta_T_cell
UKB_460K.disease_ASTHMA_DIAGNOSED	rs55661102	CD4+ T cells	0.0558021	6.2331	L1	14	ENCFF635EBG_blood_bodily_fluid_activated_CD4_positive_alpha_beta_T_cell
UKB_460K.disease_ASTHMA_DIAGNOSED	rs55661102	CD4+ T cells	0.00513148	5.82729	L1	14	ENCFF697IRZ_blood_bodily_fluid_stimulated_activated_CD4_positive_alpha_beta_T_cell
UKB_460K.disease_ASTHMA_DIAGNOSED	rs55661102	CD4+ T cells	0.0156458	6.02027	L1	14	ENCFF784UWL_blood_bodily_fluid_stimulated_activated_CD4_positive_alpha_beta_T_cell
UKB_460K.disease_ASTHMA_DIAGNOSED	rs55661102	CD4+ T cells	0.0376807	6.16816	L1	14	ENCFF843VVV_ENCFF916NRZ_ENCFF289NXD_blood_bodily_fluid_activated_CD4_positive_alpha_beta_memory_T_cell
UKB_460K.disease_ASTHMA_DIAGNOSED	rs55661102	CD4+ T cells	0.0644918	6.25686	L1	14	ENCFF945VXT_blood_bodily_fluid_stimulated_activated_CD4_positive_alpha_beta_T_cell
UKB_460K.disease_ASTHMA_DIAGNOSED	rs55661102	CD4+ T cells	0.00529262	5.83273	L1	14	ENCFF968KNN_blood_bodily_fluid_stimulated_activated_CD4_positive_alpha_beta_T_cell
UKB_460K.disease_ASTHMA_DIAGNOSED	rs6498021	CD4+ T cells	0.0262363	6.13924	L1	18	ENCFF032VQN_blood_bodily_fluid_activated_CD4_positive_alpha_beta_T_cell
UKB_460K.disease_ASTHMA_DIAGNOSED	rs6498021	Th17	0.00627802	5.89551	L1	18	ENCFF060YXX_ENCFF200AOX_blood_bodily_fluid_activated_T_helper_17_cell
UKB_460K.disease_ASTHMA_DIAGNOSED	rs6498021	Th1	0.130888	6.40209	L1	18	ENCFF156FHK_blood_bodily_fluid_T_helper_1_cell
UKB_460K.disease_ASTHMA_DIAGNOSED	rs6498021	CD4+ T cells	0.103238	6.36396	L1	18	ENCFF174GJX_blood_bodily_fluid_stimulated_activated_CD4_positive_alpha_beta_T_cell
UKB_460K.disease_ASTHMA_DIAGNOSED	rs6498021	CD4+ T cells	0.0296348	6.15955	L1	18	ENCFF197MIF_blood_bodily_fluid_activated_CD4_positive_alpha_beta_T_cell
UKB_460K.disease_ASTHMA_DIAGNOSED	rs6498021	CD4+ T cells	0.0833089	6.3293	L1	18	ENCFF240PRJ_blood_bodily_fluid_activated_CD4_positive_alpha_beta_T_cell
UKB_460K.disease_ASTHMA_DIAGNOSED	rs6498021	CD4+ T cells	0.347839	6.55679	L1	18	ENCFF301LEA_blood_bodily_fluid_activated_CD4_positive_alpha_beta_T_cell
UKB_460K.disease_ASTHMA_DIAGNOSED	rs6498021	CD4+ T cells	0.00592242	5.88536	L1	18	ENCFF355HKW_blood_bodily_fluid_stimulated_activated_CD4_positive_alpha_beta_T_cell
UKB_460K.disease_ASTHMA_DIAGNOSED	rs6498021	CD4+ T cells	0.0436184	6.22358	L1	18	ENCFF410WKA_blood_bodily_fluid_stimulated_activated_CD4_positive_alpha_beta_T_cell
UKB_460K.disease_ASTHMA_DIAGNOSED	rs6498021	Th17	0.00818312	5.94143	L1	18	ENCFF554LFC_blood_bodily_fluid_T_helper_17_cell
UKB_460K.disease_ASTHMA_DIAGNOSED	rs6498021	CD4+ T cells	0.0462157	6.2331	L1	18	ENCFF635EBG_blood_bodily_fluid_activated_CD4_positive_alpha_beta_T_cell
UKB_460K.disease_ASTHMA_DIAGNOSED	rs6498021	CD4+ T cells	0.00425095	5.82729	L1	18	ENCFF697IRZ_blood_bodily_fluid_stimulated_activated_CD4_positive_alpha_beta_T_cell
UKB_460K.disease_ASTHMA_DIAGNOSED	rs6498021	CD4+ T cells	0.0129596	6.02027	L1	18	ENCFF784UWL_blood_bodily_fluid_stimulated_activated_CD4_positive_alpha_beta_T_cell
UKB_460K.disease_ASTHMA_DIAGNOSED	rs6498021	CD4+ T cells	0.00444663	5.8352	L1	18	ENCFF806NHY_blood_bodily_fluid_CD4_positive_CD25_positive_alpha_beta_regulatory_T_cell
UKB_460K.disease_ASTHMA_DIAGNOSED	rs6498021	CD4+ T cells	0.0312086	6.16816	L1	18	ENCFF843VVV_ENCFF916NRZ_ENCFF289NXD_blood_bodily_fluid_activated_CD4_positive_alpha_beta_memory_T_cell
UKB_460K.disease_ASTHMA_DIAGNOSED	rs6498021	Th17	0.0184402	6.08005	L1	18	ENCFF940NBY_blood_bodily_fluid_T_helper_17_cell
UKB_460K.disease_ASTHMA_DIAGNOSED	rs6498021	CD4+ T cells	0.0534118	6.25686	L1	18	ENCFF945VXT_blood_bodily_fluid_stimulated_activated_CD4_positive_alpha_beta_T_cell
UKB_460K.disease_ASTHMA_DIAGNOSED	rs6498021	CD4+ T cells	0.00438442	5.83273	L1	18	ENCFF968KNN_blood_bodily_fluid_stimulated_activated_CD4_positive_alpha_beta_T_cell
UKB_460K.disease_ASTHMA_DIAGNOSED	rs768366751	Th17	0.787803	5.89551	L1	2	ENCFF060YXX_ENCFF200AOX_blood_bodily_fluid_activated_T_helper_17_cell
UKB_460K.disease_ASTHMA_DIAGNOSED	rs768366751	Th17	0.192891	5.64424	L1	2	ENCFF575MWN_ENCFF209NJW_blood_bodily_fluid_T_helper_17_cell
UKB_460K.disease_ASTHMA_DIAGNOSED	rs76848919	CD4+ T cells	0.0260567	6.13924	L1	20	ENCFF032VQN_blood_bodily_fluid_activated_CD4_positive_alpha_beta_T_cell
UKB_460K.disease_ASTHMA_DIAGNOSED	rs76848919	Th17	0.0062353	5.89551	L1	20	ENCFF060YXX_ENCFF200AOX_blood_bodily_fluid_activated_T_helper_17_cell
UKB_460K.disease_ASTHMA_DIAGNOSED	rs76848919	Th1	0.129986	6.40209	L1	20	ENCFF156FHK_blood_bodily_fluid_T_helper_1_cell
UKB_460K.disease_ASTHMA_DIAGNOSED	rs76848919	CD4+ T cells	0.102527	6.36396	L1	20	ENCFF174GJX_blood_bodily_fluid_stimulated_activated_CD4_positive_alpha_beta_T_cell
UKB_460K.disease_ASTHMA_DIAGNOSED	rs76848919	CD4+ T cells	0.0294318	6.15955	L1	20	ENCFF197MIF_blood_bodily_fluid_activated_CD4_positive_alpha_beta_T_cell
UKB_460K.disease_ASTHMA_DIAGNOSED	rs76848919	CD4+ T cells	0.0827357	6.3293	L1	20	ENCFF240PRJ_blood_bodily_fluid_activated_CD4_positive_alpha_beta_T_cell
UKB_460K.disease_ASTHMA_DIAGNOSED	rs76848919	CD4+ T cells	0.345432	6.55679	L1	20	ENCFF301LEA_blood_bodily_fluid_activated_CD4_positive_alpha_beta_T_cell
UKB_460K.disease_ASTHMA_DIAGNOSED	rs76848919	CD4+ T cells	0.00588213	5.88536	L1	20	ENCFF355HKW_blood_bodily_fluid_stimulated_activated_CD4_positive_alpha_beta_T_cell
UKB_460K.disease_ASTHMA_DIAGNOSED	rs76848919	CD4+ T cells	0.0433191	6.22358	L1	20	ENCFF410WKA_blood_bodily_fluid_stimulated_activated_CD4_positive_alpha_beta_T_cell
UKB_460K.disease_ASTHMA_DIAGNOSED	rs76848919	Th17	0.00812737	5.94143	L1	20	ENCFF554LFC_blood_bodily_fluid_T_helper_17_cell
UKB_460K.disease_ASTHMA_DIAGNOSED	rs76848919	CD4+ T cells	0.0458985	6.2331	L1	20	ENCFF635EBG_blood_bodily_fluid_activated_CD4_positive_alpha_beta_T_cell
UKB_460K.disease_ASTHMA_DIAGNOSED	rs76848919	CD4+ T cells	0.00422207	5.82729	L1	20	ENCFF697IRZ_blood_bodily_fluid_stimulated_activated_CD4_positive_alpha_beta_T_cell
UKB_460K.disease_ASTHMA_DIAGNOSED	rs76848919	CD4+ T cells	0.0128712	6.02027	L1	20	ENCFF784UWL_blood_bodily_fluid_stimulated_activated_CD4_positive_alpha_beta_T_cell
UKB_460K.disease_ASTHMA_DIAGNOSED	rs76848919	CD4+ T cells	0.00441642	5.8352	L1	20	ENCFF806NHY_blood_bodily_fluid_CD4_positive_CD25_positive_alpha_beta_regulatory_T_cell
UKB_460K.disease_ASTHMA_DIAGNOSED	rs76848919	CD4+ T cells	0.0309948	6.16816	L1	20	ENCFF843VVV_ENCFF916NRZ_ENCFF289NXD_blood_bodily_fluid_activated_CD4_positive_alpha_beta_memory_T_cell
UKB_460K.disease_ASTHMA_DIAGNOSED	rs76848919	Th17	0.0183141	6.08005	L1	20	ENCFF940NBY_blood_bodily_fluid_T_helper_17_cell
UKB_460K.disease_ASTHMA_DIAGNOSED	rs76848919	CD4+ T cells	0.053045	6.25686	L1	20	ENCFF945VXT_blood_bodily_fluid_stimulated_activated_CD4_positive_alpha_beta_T_cell
UKB_460K.disease_ASTHMA_DIAGNOSED	rs76848919	CD4+ T cells	0.00391116	5.81381	L1	20	ENCFF950JCQ_blood_bodily_fluid_stimulated_activated_CD4_positive_alpha_beta_T_cell
UKB_460K.disease_ASTHMA_DIAGNOSED	rs76848919	CD4+ T cells	0.00435463	5.83273	L1	20	ENCFF968KNN_blood_bodily_fluid_stimulated_activated_CD4_positive_alpha_beta_T_cell
UKB_460K.disease_ASTHMA_DIAGNOSED	rs76848919	CD4+ T cells	0.0048914	5.85313	L1	20	Zhang_T_lymphocyte_2_CD4
UKB_460K.disease_CARDIOVASCULAR	rs142476376	ENCFF447YDA_ENCFF712FDJ_ENCFF109WCV_ENCFF962LOU_epithelium_heart_pericardium_mesothelial_cell_of_epicardium	0.287045	4.02539	L1	17	ENCFF447YDA_ENCFF712FDJ_ENCFF109WCV_ENCFF962LOU_epithelium_heart_pericardium_mesothelial_cell_of_epicardium
UKB_460K.disease_CARDIOVASCULAR	rs142476376	Fibroblasts	0.220118	3.95336	L1	17	ENCFF220VQO_ENCFF394XIU_embryo_mesodermal_cell
UKB_460K.disease_CARDIOVASCULAR	rs142476376	Epithelium endothelial cell	0.109173	3.75645	L1	17	ENCFF706PFS_ENCFF543KTX_ENCFF708DDX_ENCFF084YDG_epithelium_endothelial_cell
UKB_460K.disease_CARDIOVASCULAR	rs142476376	B cells	0.072652	3.6372	L1	17	ENCFF832BVB_ENCFF350OLM_ENCFF781ZDY_blood_bodily_fluid_B_cell
UKB_460K.disease_CARDIOVASCULAR	rs142476376	Neuronal stem cells	0.0580316	3.56971	L1	17	ENCFF287XRW_ENCFF872FDO_ENCFF110SOE_embryo_neuronal_stem_cell
UKB_460K.disease_CARDIOVASCULAR	rs142476376	Osteoblasts	0.0344134	3.40757	L1	17	ENCFF837VDG_connective_tissue_osteoblast
UKB_460K.disease_CARDIOVASCULAR	rs142476376	Umbilical vein endothelium	0.0279183	3.34047	L1	17	ENCFF671RMS_ENCFF047DPU_blood_vessel_epithelium_extraembryonic_component_placenta_vasculature_vein_endothelial_cell_of_umbilical_vein
UKB_460K.disease_CARDIOVASCULAR	rs142476376	Neural progenitors	0.024525	3.29821	L1	17	ENCFF453BOK_NA_ecto_neural_progenitor_cell
UKB_460K.disease_CARDIOVASCULAR	rs142476376	bone marrow CMPs	0.014318	3.11658	L1	17	ENCFF972XXJ_bone_element_bone_marrow_common_myeloid_progenitor_CD34_positive
UKB_460K.disease_CARDIOVASCULAR	rs142476376	Mesodermal cell	0.0136903	3.10097	L1	17	ENCFF166WND_ENCFF376TDW_embryo_mesodermal_cell
UKB_460K.disease_CARDIOVASCULAR	rs142476376	Embryonic endodermal cells	0.00762809	2.88961	L1	17	ENCFF909KVS_ENCFF300WXD_ENCFF504UNY_ENCFF976GAM_embryo_endodermal_cell
UKB_460K.disease_CARDIOVASCULAR	rs142476376	Mesenchymal stem cell	0.00760371	2.88841	L1	17	ENCFF611HLU_connective_tissue_mesenchymal_stem_cell
UKB_460K.disease_CARDIOVASCULAR	rs142476376	Pancreas progenitors	0.00752566	2.88454	L1	17	ENCFF865UWE_ENCFF165GJZ_ENCFF201DRD_ENCFF559SRW_endocrine_gland_pancreas_progenitor_cell_of_endocrine_pancreas
UKB_460K.disease_CARDIOVASCULAR	rs142476376	Embryonic endodermal cells	0.00613802	2.80702	L1	17	ENCFF642DIW_ENCFF040CKW_ENCFF466QNQ_embryo_endodermal_cell
UKB_460K.disease_CARDIOVASCULAR	rs142476376	Osteoblasts	0.00382744	2.61856	L1	17	ENCFF418OBI_ENCFF103MXT_ENCFF185GGC_connective_tissue_osteoblast
UKB_460K.disease_CARDIOVASCULAR	rs142476376	Satellite cell	0.0037435	2.60937	L1	17	ENCFF981RTA_musculature_of_body_skeletal_muscle_satellite_cell
UKB_460K.disease_CARDIOVASCULAR	rs142476376	Embryonic neural crest cell	0.00354672	2.58688	L1	17	ENCFF592CNZ_ENCFF346DEM_ENCFF192FOK_embryo_neural_crest_cell
UKB_460K.disease_DERMATOLOGY	rs6840978	T cells	0.0952855	4.74488	L1	16	CD3.positive_T_cell.Roadmap
UKB_460K.disease_DERMATOLOGY	rs6840978	CD4+ T cells	0.0463517	5.05449	L1	16	ENCFF032VQN_blood_bodily_fluid_activated_CD4_positive_alpha_beta_T_cell
UKB_460K.disease_DERMATOLOGY	rs6840978	T cells	0.333908	5.7198	L1	16	ENCFF060VND_ENCFF233LPC_blood_bodily_fluid_activated_T_cell
UKB_460K.disease_DERMATOLOGY	rs6840978	NK cell	0.172368	5.66863	L1	16	ENCFF114PBW_blood_bodily_fluid_natural_killer_cell
UKB_460K.disease_DERMATOLOGY	rs6840978	CD4+ T cells	0.0707254	5.34979	L1	16	ENCFF181ZVA_blood_bodily_fluid_CD4_positive_alpha_beta_T_cell
UKB_460K.disease_DERMATOLOGY	rs6840978	CD4+ T cells	0.214052	5.74081	L1	16	ENCFF189SHD_blood_bodily_fluid_CD4_positive_alpha_beta_T_cell
UKB_460K.disease_DERMATOLOGY	rs6840978	CD4+ T cells	0.0383933	4.99302	L1	16	ENCFF197MIF_blood_bodily_fluid_activated_CD4_positive_alpha_beta_T_cell
UKB_460K.disease_DERMATOLOGY	rs6840978	NK cell	0.0526192	4.82808	L1	16	ENCFF207RGC_ENCFF240ZJY_blood_bodily_fluid_natural_killer_cell
UKB_460K.disease_DERMATOLOGY	rs6840978	CD4+ T cells	0.0980653	5.33186	L1	16	ENCFF240PRJ_blood_bodily_fluid_activated_CD4_positive_alpha_beta_T_cell
UKB_460K.disease_DERMATOLOGY	rs6840978	CD4+ T cells	0.0348061	5.10749	L1	16	ENCFF258IVA_blood_bodily_fluid_CD4_positive_alpha_beta_T_cell
UKB_460K.disease_DERMATOLOGY	rs6840978	CD4+ T cells	0.0423986	5.03801	L1	16	ENCFF301LEA_blood_bodily_fluid_activated_CD4_positive_alpha_beta_T_cell
UKB_460K.disease_DERMATOLOGY	rs6840978	Th17	0.297809	5.73599	L1	16	ENCFF554LFC_blood_bodily_fluid_T_helper_17_cell
UKB_460K.disease_DERMATOLOGY	rs6840978	Th2	0.054496	5.11107	L1	16	ENCFF572PBN_blood_bodily_fluid_T_helper_2_cell
UKB_460K.disease_DERMATOLOGY	rs6840978	Th17	0.0265664	4.73779	L1	16	ENCFF575MWN_ENCFF209NJW_blood_bodily_fluid_T_helper_17_cell
UKB_460K.disease_DERMATOLOGY	rs6840978	Th1	0.0421893	5.09279	L1	16	ENCFF863TXC_blood_bodily_fluid_T_helper_1_cell
UKB_460K.disease_DERMATOLOGY	rs6840978	CD4+ T cells	0.200293	5.70236	L1	16	ENCFF909CMG_blood_bodily_fluid_CD4_positive_alpha_beta_T_cell
UKB_460K.disease_DERMATOLOGY	rs76549352	CD4+ T cells	0.967317	5.23438	L1	1	ENCFF491SMQ_blood_bodily_fluid_CD4_positive_alpha_beta_T_cell
UKB_460K.disease_DIABETES_ANY_DIAGNOSED	rs231361	Pancreatic alpha cells	0.28447	3.80334	L1	3	Zhang_Alpha_1
UKB_460K.disease_DIABETES_ANY_DIAGNOSED	rs231361	Pancreatic beta cells	0.46049	4.0783	L1	3	Zhang_Beta_1
UKB_460K.disease_DIABETES_ANY_DIAGNOSED	rs231361	Fetal Pancreatic Islet Cell	0.866434	4.45262	L1	3	Zhang_Fetal_Islet
UKB_460K.disease_DIABETES_ANY_DIAGNOSED	rs6777684	Pancreatic alpha cells	0.237986	3.80334	L1	4	Zhang_Alpha_1
UKB_460K.disease_DIABETES_ANY_DIAGNOSED	rs6777684	Pancreatic beta cells	0.381035	4.0783	L1	4	Zhang_Beta_1
UKB_460K.disease_DIABETES_ANY_DIAGNOSED	rs6777684	Pancreatic Delta/Gamma cells	0.177193	3.7481	L1	4	Zhang_DeltaGamma
UKB_460K.disease_DIABETES_ANY_DIAGNOSED	rs6777684	Fetal Pancreatic Islet Cell	0.849264	4.45262	L1	4	Zhang_Fetal_Islet
UKB_460K.disease_DIABETES_ANY_DIAGNOSED	rs6885132	Pancreatic alpha cells	0.132444	3.80334	L1	5	Zhang_Alpha_1
UKB_460K.disease_DIABETES_ANY_DIAGNOSED	rs6885132	Pancreatic alpha cells	0.287232	4.015	L1	5	Zhang_Alpha_2
UKB_460K.disease_DIABETES_ANY_DIAGNOSED	rs6885132	Pancreatic beta cells	0.365023	4.0783	L1	5	Zhang_Beta_1
UKB_460K.disease_DIABETES_ANY_DIAGNOSED	rs6885132	Pancreatic beta cells	0.0975395	3.71638	L1	5	Zhang_Beta_2
UKB_460K.disease_DIABETES_ANY_DIAGNOSED	rs6885132	Pancreatic Delta/Gamma cells	0.108966	3.7481	L1	5	Zhang_DeltaGamma
UKB_460K.disease_DIABETES_ANY_DIAGNOSED	rs76895963	Neural progenitors	0.0363068	3.78027	L1	5	ENCFF286QGB_ENCFF835JIA_ENCFF618RAO_ENCFF700SCP_NA_neural_progenitor_cell
UKB_460K.disease_DIABETES_ANY_DIAGNOSED	rs76895963	Neuronal stem cells	0.0512797	3.87543	L1	5	ENCFF287XRW_ENCFF872FDO_ENCFF110SOE_embryo_neuronal_stem_cell
UKB_460K.disease_DIABETES_ANY_DIAGNOSED	rs76895963	Radial glial cells	0.0595284	3.91583	L1	5	ENCFF631FWF_NA_mid_neurogenesis_radial_glial_cells
UKB_460K.disease_DIABETES_ANY_DIAGNOSED	rs76895963	Pancreas progenitors	0.774063	4.55478	L1	5	ENCFF865UWE_ENCFF165GJZ_ENCFF201DRD_ENCFF559SRW_endocrine_gland_pancreas_progenitor_cell_of_endocrine_pancreas
UKB_460K.disease_DIABETES_ANY_DIAGNOSED	rs76895963	Radial glial cells	0.0427417	3.82554	L1	5	ENCFF986LEV_embryo_radial_glial_cell
UKB_460K.disease_ENDOCRINE_DIABETES	rs550415842	macrophages	0.632156	4.73393	L1	9	Zhang_Fetal_Macrophage_Hepatic_3
UKB_460K.disease_ENDOCRINE_DIABETES	rs550415842	Fetal Pancreatic Islet Cell	0.0934758	4.28764	L1	9	Zhang_Fetal_Islet
UKB_460K.disease_ENDOCRINE_DIABETES	rs550415842	Pancreatic alpha cells	0.0437589	4.09696	L1	9	Zhang_Alpha_2
UKB_460K.disease_ENDOCRINE_DIABETES	rs550415842	Pancreas progenitors	0.0399515	4.07349	L1	9	ENCFF865UWE_ENCFF165GJZ_ENCFF201DRD_ENCFF559SRW_endocrine_gland_pancreas_progenitor_cell_of_endocrine_pancreas
UKB_460K.disease_ENDOCRINE_DIABETES	rs550415842	hepatoblasts	0.0337503	4.02965	L1	9	Zhang_Fetal_Hepatoblast
UKB_460K.disease_ENDOCRINE_DIABETES	rs550415842	Fetal Pancreatic Ductal Cell	0.0210202	3.90393	L1	9	Zhang_Fetal_Ductal
UKB_460K.disease_ENDOCRINE_DIABETES	rs550415842	Myoblast	0.0174657	3.85363	L1	9	ENCFF285XVJ_ENCFF877TVP_heart_musculature_of_body_cardiac_myoblast
UKB_460K.disease_ENDOCRINE_DIABETES	rs550415842	Pancreatic beta cells	0.0159476	3.8287	L1	9	Zhang_Beta_1
UKB_460K.disease_ENDOCRINE_DIABETES	rs550415842	Pancreatic Delta/Gamma cells	0.0148587	3.8092	L1	9	Zhang_DeltaGamma
UKB_460K.disease_ENDOCRINE_DIABETES	rs74046911	macrophages	0.831311	4.73393	L1	4	Zhang_Fetal_Macrophage_Hepatic_3
UKB_460K.disease_ENDOCRINE_DIABETES	rs74046911	Fetal Pancreatic Islet Cell	0.154944	4.28764	L1	4	Zhang_Fetal_Islet
UKB_460K.disease_ENDOCRINE_DIABETES	rs74046911	hepatoblasts	0.100256	4.02965	L1	4	Zhang_Fetal_Hepatoblast
UKB_460K.disease_ENDOCRINE_DIABETES	rs74046911	Fetal Pancreatic Ductal Cell	0.104832	3.90393	L1	4	Zhang_Fetal_Ductal
UKB_460K.disease_HYPERTENSION_DIAGNOSED	rs11688682	Umbilical vein endothelium	0.789148	4.46806	L1	3	ENCFF671RMS_ENCFF047DPU_blood_vessel_epithelium_extraembryonic_component_placenta_vasculature_vein_endothelial_cell_of_umbilical_vein
UKB_460K.disease_HYPERTENSION_DIAGNOSED	rs11688682	Fetal Endothelial (General)	0.0822379	3.8967	L1	3	Zhang_Fetal_Endothelial_General_1
UKB_460K.disease_HYPERTENSION_DIAGNOSED	rs11688682	Endothelial general	0.053928	3.78053	L1	3	Zhang_Endothelial_General_1
UKB_460K.disease_HYPERTENSION_DIAGNOSED	rs17264145	Pericyte	0.032032	3.58615	L1	9	Zhang_Cardiac_Pericyte_1
UKB_460K.disease_HYPERTENSION_DIAGNOSED	rs17264145	Pericyte	0.00668939	3.08776	L1	9	Zhang_Cardiac_Pericyte_2
UKB_460K.disease_HYPERTENSION_DIAGNOSED	rs17264145	Pericyte	0.0105815	3.24163	L1	9	Zhang_Cardiac_Pericyte_3
UKB_460K.disease_HYPERTENSION_DIAGNOSED	rs17264145	Endothelial general	0.0628665	3.78053	L1	9	Zhang_Endothelial_General_1
UKB_460K.disease_HYPERTENSION_DIAGNOSED	rs17264145	Fetal Alveolar cell	0.00563774	3.02837	L1	9	Zhang_Fetal_Alveolar_Cap_Endo
UKB_460K.disease_HYPERTENSION_DIAGNOSED	rs17264145	Fetal Endothelial (General)	0.0956743	3.8967	L1	9	Zhang_Fetal_Endothelial_General_1
UKB_460K.disease_HYPERTENSION_DIAGNOSED	rs17264145	Fibroblasts	0.0478677	3.70318	L1	9	Zhang_Fetal_Fibro_General_1
UKB_460K.disease_HYPERTENSION_DIAGNOSED	rs17264145	Fibroblasts	0.0325998	3.59135	L1	9	Zhang_Fetal_Fibro_General_3
UKB_460K.disease_HYPERTENSION_DIAGNOSED	rs17264145	Pericyte	0.668553	4.39467	L1	9	Zhang_Pericyte_Muscularis
UKB_460K.disease_HYPERTENSION_DIAGNOSED	rs17264894	Pericyte	0.042924	3.58615	L1	3	Zhang_Cardiac_Pericyte_1
UKB_460K.disease_HYPERTENSION_DIAGNOSED	rs17264894	Pericyte	0.0141082	3.24163	L1	3	Zhang_Cardiac_Pericyte_3
UKB_460K.disease_HYPERTENSION_DIAGNOSED	rs17264894	Pericyte	0.908371	4.39467	L1	3	Zhang_Pericyte_Muscularis
UKB_460K.disease_HYPERTENSION_DIAGNOSED	rs1991401	Umbilical vein endothelium	0.319812	4.46806	L1	18	ENCFF671RMS_ENCFF047DPU_blood_vessel_epithelium_extraembryonic_component_placenta_vasculature_vein_endothelial_cell_of_umbilical_vein
UKB_460K.disease_HYPERTENSION_DIAGNOSED	rs1991401	Pericyte	0.235545	4.39467	L1	18	Zhang_Pericyte_Muscularis
UKB_460K.disease_HYPERTENSION_DIAGNOSED	rs1991401	B cells	0.0914292	4.15938	L1	18	ENCFF832BVB_ENCFF350OLM_ENCFF781ZDY_blood_bodily_fluid_B_cell
UKB_460K.disease_HYPERTENSION_DIAGNOSED	rs1991401	Fetal Endothelial (General)	0.0338045	3.8967	L1	18	Zhang_Fetal_Endothelial_General_1
UKB_460K.disease_HYPERTENSION_DIAGNOSED	rs1991401	Neural progenitors	0.032895	3.88925	L1	18	ENCFF453BOK_NA_ecto_neural_progenitor_cell
UKB_460K.disease_HYPERTENSION_DIAGNOSED	rs1991401	B cells	0.0303751	3.86739	L1	18	ENCFF342IAV_ENCFF692PQC_ENCFF464STM_blood_bodily_fluid_naive_B_cell
UKB_460K.disease_HYPERTENSION_DIAGNOSED	rs1991401	Endothelial general	0.0222263	3.78053	L1	18	Zhang_Endothelial_General_1
UKB_460K.disease_HYPERTENSION_DIAGNOSED	rs1991401	Osteoblasts	0.01985	3.74859	L1	18	ENCFF418OBI_ENCFF103MXT_ENCFF185GGC_connective_tissue_osteoblast
UKB_460K.disease_HYPERTENSION_DIAGNOSED	rs1991401	Osteoblasts	0.0172463	3.70849	L1	18	ENCFF837VDG_connective_tissue_osteoblast
UKB_460K.disease_HYPERTENSION_DIAGNOSED	rs1991401	Fibroblasts	0.0169303	3.70318	L1	18	Zhang_Fetal_Fibro_General_1
UKB_460K.disease_HYPERTENSION_DIAGNOSED	rs1991401	Fetal Adrenal Cortical Cell	0.0138812	3.64571	L1	18	Zhang_Fetal_Adrenal_Cortical
UKB_460K.disease_HYPERTENSION_DIAGNOSED	rs1991401	bone marrow CMPs	0.0119565	3.60191	L1	18	ENCFF972XXJ_bone_element_bone_marrow_common_myeloid_progenitor_CD34_positive
UKB_460K.disease_HYPERTENSION_DIAGNOSED	rs1991401	Fibroblasts	0.0115368	3.59135	L1	18	Zhang_Fetal_Fibro_General_3
UKB_460K.disease_HYPERTENSION_DIAGNOSED	rs1991401	Pericyte	0.0113361	3.58615	L1	18	Zhang_Cardiac_Pericyte_1
UKB_460K.disease_HYPERTENSION_DIAGNOSED	rs1991401	CD4+ T cells	0.00989848	3.54571	L1	18	ENCFF790XQN_blood_bodily_fluid_naive_thymus_derived_CD4_positive_alpha_beta_T_cell
UKB_460K.disease_HYPERTENSION_DIAGNOSED	rs1991401	Epithelium endothelial cell	0.00920036	3.5237	L1	18	ENCFF706PFS_ENCFF543KTX_ENCFF708DDX_ENCFF084YDG_epithelium_endothelial_cell
UKB_460K.disease_HYPERTENSION_DIAGNOSED	rs1991401	Fibroblasts	0.00765174	3.46763	L1	18	ENCFF220VQO_ENCFF394XIU_embryo_mesodermal_cell
UKB_460K.disease_HYPERTENSION_DIAGNOSED	rs1991401	CD4+ T cells	0.00637372	3.41113	L1	18	ENCFF537HTG_ENCFF881YDJ_ENCFF757ACV_blood_bodily_fluid_naive_thymus_derived_CD4_positive_alpha_beta_T_cell
UKB_460K.disease_HYPERTENSION_DIAGNOSED	rs201871983	Pericyte	0.664052	4.39467	L1	5	Zhang_Pericyte_Muscularis
UKB_460K.disease_HYPERTENSION_DIAGNOSED	rs201871983	Fetal Endothelial (General)	0.0950271	3.8967	L1	5	Zhang_Fetal_Endothelial_General_1
UKB_460K.disease_HYPERTENSION_DIAGNOSED	rs201871983	Endothelial general	0.0624408	3.78053	L1	5	Zhang_Endothelial_General_1
UKB_460K.disease_HYPERTENSION_DIAGNOSED	rs201871983	Fibroblasts	0.0475433	3.70318	L1	5	Zhang_Fetal_Fibro_General_1
UKB_460K.disease_HYPERTENSION_DIAGNOSED	rs201871983	Fetal Adrenal Cortical Cell	0.0389693	3.64571	L1	5	Zhang_Fetal_Adrenal_Cortical
UKB_460K.disease_HYPERTENSION_DIAGNOSED	rs2236141	Umbilical vein endothelium	0.320949	4.46806	L1	18	ENCFF671RMS_ENCFF047DPU_blood_vessel_epithelium_extraembryonic_component_placenta_vasculature_vein_endothelial_cell_of_umbilical_vein
UKB_460K.disease_HYPERTENSION_DIAGNOSED	rs2236141	Pericyte	0.236376	4.39467	L1	18	Zhang_Pericyte_Muscularis
UKB_460K.disease_HYPERTENSION_DIAGNOSED	rs2236141	B cells	0.0917449	4.15938	L1	18	ENCFF832BVB_ENCFF350OLM_ENCFF781ZDY_blood_bodily_fluid_B_cell
UKB_460K.disease_HYPERTENSION_DIAGNOSED	rs2236141	Fetal Endothelial (General)	0.0339185	3.8967	L1	18	Zhang_Fetal_Endothelial_General_1
UKB_460K.disease_HYPERTENSION_DIAGNOSED	rs2236141	Neural progenitors	0.0330059	3.88925	L1	18	ENCFF453BOK_NA_ecto_neural_progenitor_cell
UKB_460K.disease_HYPERTENSION_DIAGNOSED	rs2236141	B cells	0.0304772	3.86739	L1	18	ENCFF342IAV_ENCFF692PQC_ENCFF464STM_blood_bodily_fluid_naive_B_cell
UKB_460K.disease_HYPERTENSION_DIAGNOSED	rs2236141	Endothelial general	0.0223005	3.78053	L1	18	Zhang_Endothelial_General_1
UKB_460K.disease_HYPERTENSION_DIAGNOSED	rs2236141	Osteoblasts	0.0199161	3.74859	L1	18	ENCFF418OBI_ENCFF103MXT_ENCFF185GGC_connective_tissue_osteoblast
UKB_460K.disease_HYPERTENSION_DIAGNOSED	rs2236141	Osteoblasts	0.0173035	3.70849	L1	18	ENCFF837VDG_connective_tissue_osteoblast
UKB_460K.disease_HYPERTENSION_DIAGNOSED	rs2236141	Fibroblasts	0.0169865	3.70318	L1	18	Zhang_Fetal_Fibro_General_1
UKB_460K.disease_HYPERTENSION_DIAGNOSED	rs2236141	Fetal Adrenal Cortical Cell	0.013927	3.64571	L1	18	Zhang_Fetal_Adrenal_Cortical
UKB_460K.disease_HYPERTENSION_DIAGNOSED	rs2236141	bone marrow CMPs	0.0119958	3.60191	L1	18	ENCFF972XXJ_bone_element_bone_marrow_common_myeloid_progenitor_CD34_positive
UKB_460K.disease_HYPERTENSION_DIAGNOSED	rs2236141	Fibroblasts	0.0115746	3.59135	L1	18	Zhang_Fetal_Fibro_General_3
UKB_460K.disease_HYPERTENSION_DIAGNOSED	rs2236141	Pericyte	0.0113733	3.58615	L1	18	Zhang_Cardiac_Pericyte_1
UKB_460K.disease_HYPERTENSION_DIAGNOSED	rs2236141	CD4+ T cells	0.00993088	3.54571	L1	18	ENCFF790XQN_blood_bodily_fluid_naive_thymus_derived_CD4_positive_alpha_beta_T_cell
UKB_460K.disease_HYPERTENSION_DIAGNOSED	rs2236141	Epithelium endothelial cell	0.00923041	3.5237	L1	18	ENCFF706PFS_ENCFF543KTX_ENCFF708DDX_ENCFF084YDG_epithelium_endothelial_cell
UKB_460K.disease_HYPERTENSION_DIAGNOSED	rs2236141	Fibroblasts	0.00767662	3.46763	L1	18	ENCFF220VQO_ENCFF394XIU_embryo_mesodermal_cell
UKB_460K.disease_HYPERTENSION_DIAGNOSED	rs2236141	CD4+ T cells	0.00639435	3.41113	L1	18	ENCFF537HTG_ENCFF881YDJ_ENCFF757ACV_blood_bodily_fluid_naive_thymus_derived_CD4_positive_alpha_beta_T_cell
UKB_460K.disease_HYPERTENSION_DIAGNOSED	rs2643826	Pericyte	0.0429861	3.58615	L1	3	Zhang_Cardiac_Pericyte_1
UKB_460K.disease_HYPERTENSION_DIAGNOSED	rs2643826	Pericyte	0.0141333	3.24163	L1	3	Zhang_Cardiac_Pericyte_3
UKB_460K.disease_HYPERTENSION_DIAGNOSED	rs2643826	Pericyte	0.908863	4.39467	L1	3	Zhang_Pericyte_Muscularis
UKB_460K.disease_HYPERTENSION_DIAGNOSED	rs28615068	Umbilical vein endothelium	0.408811	4.46806	L1	11	ENCFF671RMS_ENCFF047DPU_blood_vessel_epithelium_extraembryonic_component_placenta_vasculature_vein_endothelial_cell_of_umbilical_vein
UKB_460K.disease_HYPERTENSION_DIAGNOSED	rs28615068	Pericyte	0.300883	4.39467	L1	11	Zhang_Pericyte_Muscularis
UKB_460K.disease_HYPERTENSION_DIAGNOSED	rs28615068	Fetal Endothelial (General)	0.0429901	3.8967	L1	11	Zhang_Fetal_Endothelial_General_1
UKB_460K.disease_HYPERTENSION_DIAGNOSED	rs28615068	Endothelial general	0.0282386	3.78053	L1	11	Zhang_Endothelial_General_1
UKB_460K.disease_HYPERTENSION_DIAGNOSED	rs28615068	Osteoblasts	0.025213	3.74859	L1	11	ENCFF418OBI_ENCFF103MXT_ENCFF185GGC_connective_tissue_osteoblast
UKB_460K.disease_HYPERTENSION_DIAGNOSED	rs28615068	Fibroblasts	0.0214966	3.70318	L1	11	Zhang_Fetal_Fibro_General_1
UKB_460K.disease_HYPERTENSION_DIAGNOSED	rs28615068	Fetal Adrenal Cortical Cell	0.0176171	3.64571	L1	11	Zhang_Fetal_Adrenal_Cortical
UKB_460K.disease_HYPERTENSION_DIAGNOSED	rs28615068	bone marrow CMPs	0.0151693	3.60191	L1	11	ENCFF972XXJ_bone_element_bone_marrow_common_myeloid_progenitor_CD34_positive
UKB_460K.disease_HYPERTENSION_DIAGNOSED	rs28615068	Fibroblasts	0.0146355	3.59135	L1	11	Zhang_Fetal_Fibro_General_3
UKB_460K.disease_HYPERTENSION_DIAGNOSED	rs28615068	Pericyte	0.0143803	3.58615	L1	11	Zhang_Cardiac_Pericyte_1
UKB_460K.disease_HYPERTENSION_DIAGNOSED	rs28615068	CD4+ T cells	0.0125528	3.54571	L1	11	ENCFF790XQN_blood_bodily_fluid_naive_thymus_derived_CD4_positive_alpha_beta_T_cell
UKB_460K.disease_HYPERTENSION_DIAGNOSED	rs3784789	B cells	0.539606	4.15938	L1	9	ENCFF832BVB_ENCFF350OLM_ENCFF781ZDY_blood_bodily_fluid_B_cell
UKB_460K.disease_HYPERTENSION_DIAGNOSED	rs3784789	B cells	0.181245	3.86739	L1	9	ENCFF342IAV_ENCFF692PQC_ENCFF464STM_blood_bodily_fluid_naive_B_cell
UKB_460K.disease_HYPERTENSION_DIAGNOSED	rs3784789	bone marrow CMPs	0.0720078	3.60191	L1	9	ENCFF972XXJ_bone_element_bone_marrow_common_myeloid_progenitor_CD34_positive
UKB_460K.disease_HYPERTENSION_DIAGNOSED	rs3784789	CD4+ T cells	0.0386263	3.41113	L1	9	ENCFF537HTG_ENCFF881YDJ_ENCFF757ACV_blood_bodily_fluid_naive_thymus_derived_CD4_positive_alpha_beta_T_cell
UKB_460K.disease_HYPERTENSION_DIAGNOSED	rs3784789	CD8+ T cells	0.0191305	3.1822	L1	9	ENCFF886SZK_ENCFF665FQE_ENCFF191NJM_blood_bodily_fluid_stimulated_activated_naive_CD8_positive_alpha_beta_T_cell
UKB_460K.disease_HYPERTENSION_DIAGNOSED	rs3784789	bone marrow CMPs	0.015642	3.1135	L1	9	ENCFF335ADL_bone_element_bone_marrow_common_myeloid_progenitor_CD34_positive
UKB_460K.disease_HYPERTENSION_DIAGNOSED	rs3784789	CD8+ T cells	0.0135325	3.06312	L1	9	ENCFF040POR_blood_bodily_fluid_stimulated_activated_naive_CD8_positive_alpha_beta_T_cell
UKB_460K.disease_HYPERTENSION_DIAGNOSED	rs3784789	B cells	0.0104948	2.97264	L1	9	ENCFF286HTZ_blood_bodily_fluid_memory_B_cell
UKB_460K.disease_HYPERTENSION_DIAGNOSED	rs3784789	B cells	0.00983419	2.94906	L1	9	ENCFF500QFS_ENCFF165CYH_ENCFF228CYK_blood_bodily_fluid_memory_B_cell
UKB_460K.disease_HYPERTENSION_DIAGNOSED	rs4804517	Umbilical vein endothelium	0.511016	4.46806	L1	16	ENCFF671RMS_ENCFF047DPU_blood_vessel_epithelium_extraembryonic_component_placenta_vasculature_vein_endothelial_cell_of_umbilical_vein
UKB_460K.disease_HYPERTENSION_DIAGNOSED	rs4804517	Fetal Endothelial (General)	0.0542775	3.8967	L1	16	Zhang_Fetal_Endothelial_General_1
UKB_460K.disease_HYPERTENSION_DIAGNOSED	rs4804517	Neural progenitors	0.0528202	3.88925	L1	16	ENCFF453BOK_NA_ecto_neural_progenitor_cell
UKB_460K.disease_HYPERTENSION_DIAGNOSED	rs4804517	B cells	0.0487822	3.86739	L1	16	ENCFF342IAV_ENCFF692PQC_ENCFF464STM_blood_bodily_fluid_naive_B_cell
UKB_460K.disease_HYPERTENSION_DIAGNOSED	rs4804517	Endothelial general	0.0357195	3.78053	L1	16	Zhang_Endothelial_General_1
UKB_460K.disease_HYPERTENSION_DIAGNOSED	rs4804517	Osteoblasts	0.0319083	3.74859	L1	16	ENCFF418OBI_ENCFF103MXT_ENCFF185GGC_connective_tissue_osteoblast
UKB_460K.disease_HYPERTENSION_DIAGNOSED	rs4804517	Fibroblasts	0.0272244	3.70318	L1	16	Zhang_Fetal_Fibro_General_1
UKB_460K.disease_HYPERTENSION_DIAGNOSED	rs4804517	Fetal Adrenal Cortical Cell	0.0223308	3.64571	L1	16	Zhang_Fetal_Adrenal_Cortical
UKB_460K.disease_HYPERTENSION_DIAGNOSED	rs4804517	bone marrow CMPs	0.0192408	3.60191	L1	16	ENCFF972XXJ_bone_element_bone_marrow_common_myeloid_progenitor_CD34_positive
UKB_460K.disease_HYPERTENSION_DIAGNOSED	rs4804517	Fibroblasts	0.0185667	3.59135	L1	16	Zhang_Fetal_Fibro_General_3
UKB_460K.disease_HYPERTENSION_DIAGNOSED	rs4804517	Pericyte	0.0182444	3.58615	L1	16	Zhang_Cardiac_Pericyte_1
UKB_460K.disease_HYPERTENSION_DIAGNOSED	rs4804517	CD4+ T cells	0.0159354	3.54571	L1	16	ENCFF790XQN_blood_bodily_fluid_naive_thymus_derived_CD4_positive_alpha_beta_T_cell
UKB_460K.disease_HYPERTENSION_DIAGNOSED	rs4804517	Epithelium endothelial cell	0.0148139	3.5237	L1	16	ENCFF706PFS_ENCFF543KTX_ENCFF708DDX_ENCFF084YDG_epithelium_endothelial_cell
UKB_460K.disease_HYPERTENSION_DIAGNOSED	rs4804517	Fibroblasts	0.0123253	3.46763	L1	16	ENCFF220VQO_ENCFF394XIU_embryo_mesodermal_cell
UKB_460K.disease_HYPERTENSION_DIAGNOSED	rs4804517	CD4+ T cells	0.0102707	3.41113	L1	16	ENCFF537HTG_ENCFF881YDJ_ENCFF757ACV_blood_bodily_fluid_naive_thymus_derived_CD4_positive_alpha_beta_T_cell
UKB_460K.disease_HYPERTENSION_DIAGNOSED	rs4804517	Neuronal stem cells	0.00789518	3.32793	L1	16	ENCFF287XRW_ENCFF872FDO_ENCFF110SOE_embryo_neuronal_stem_cell
UKB_460K.disease_HYPERTENSION_DIAGNOSED	rs59893263	Pericyte	0.801483	4.39467	L1	4	Zhang_Pericyte_Muscularis
UKB_460K.disease_HYPERTENSION_DIAGNOSED	rs59893263	Pericyte	0.0537553	3.58615	L1	4	Zhang_Cardiac_Pericyte_1
UKB_460K.disease_HYPERTENSION_DIAGNOSED	rs59893263	Fetal Adrenal Cortical Cell	0.102153	3.64571	L1	4	Zhang_Fetal_Adrenal_Cortical
UKB_460K.disease_HYPERTENSION_DIAGNOSED	rs59893263	Osteoblasts	0.0865636	3.70849	L1	4	ENCFF837VDG_connective_tissue_osteoblast
UKB_460K.disease_HYPERTENSION_DIAGNOSED	rs6021247	Umbilical vein endothelium	0.466137	4.46806	L1	10	ENCFF671RMS_ENCFF047DPU_blood_vessel_epithelium_extraembryonic_component_placenta_vasculature_vein_endothelial_cell_of_umbilical_vein
UKB_460K.disease_HYPERTENSION_DIAGNOSED	rs6021247	B cells	0.256191	4.15938	L1	10	ENCFF832BVB_ENCFF350OLM_ENCFF781ZDY_blood_bodily_fluid_B_cell
UKB_460K.disease_HYPERTENSION_DIAGNOSED	rs6021247	B cells	0.0991265	3.86739	L1	10	ENCFF342IAV_ENCFF692PQC_ENCFF464STM_blood_bodily_fluid_naive_B_cell
UKB_460K.disease_HYPERTENSION_DIAGNOSED	rs6021247	Fetal Endothelial (General)	0.0846399	3.8967	L1	10	Zhang_Fetal_Endothelial_General_1
UKB_460K.disease_HYPERTENSION_DIAGNOSED	rs6021247	Endothelial general	0.072862	3.78053	L1	10	Zhang_Endothelial_General_1
UKB_460K.disease_HYPERTENSION_DIAGNOSED	rs6021247	bone marrow CMPs	0.0414263	3.60191	L1	10	ENCFF972XXJ_bone_element_bone_marrow_common_myeloid_progenitor_CD34_positive
UKB_460K.disease_HYPERTENSION_DIAGNOSED	rs6021247	Fibroblasts	0.0804236	3.70318	L1	10	Zhang_Fetal_Fibro_General_1
UKB_460K.disease_HYPERTENSION_DIAGNOSED	rs6021247	Fetal Adrenal Cortical Cell	0.11121	3.64571	L1	10	Zhang_Fetal_Adrenal_Cortical
UKB_460K.disease_HYPERTENSION_DIAGNOSED	rs6021247	Epithelium endothelial cell	0.0272256	3.5237	L1	10	ENCFF706PFS_ENCFF543KTX_ENCFF708DDX_ENCFF084YDG_epithelium_endothelial_cell
UKB_460K.disease_HYPERTENSION_DIAGNOSED	rs6021247	Fibroblasts	0.0530663	3.59135	L1	10	Zhang_Fetal_Fibro_General_3
UKB_460K.disease_HYPERTENSION_DIAGNOSED	rs604723	Pericyte	0.652145	4.39467	L1	7	Zhang_Pericyte_Muscularis
UKB_460K.disease_HYPERTENSION_DIAGNOSED	rs604723	Fetal Endothelial (General)	0.0934651	3.8967	L1	7	Zhang_Fetal_Endothelial_General_1
UKB_460K.disease_HYPERTENSION_DIAGNOSED	rs604723	Fibroblasts	0.0467872	3.70318	L1	7	Zhang_Fetal_Fibro_General_1
UKB_460K.disease_HYPERTENSION_DIAGNOSED	rs604723	Fetal Adrenal Cortical Cell	0.0383555	3.64571	L1	7	Zhang_Fetal_Adrenal_Cortical
UKB_460K.disease_HYPERTENSION_DIAGNOSED	rs604723	Fibroblasts	0.0318734	3.59135	L1	7	Zhang_Fetal_Fibro_General_3
UKB_460K.disease_HYPERTENSION_DIAGNOSED	rs604723	Pericyte	0.0313186	3.58615	L1	7	Zhang_Cardiac_Pericyte_1
UKB_460K.disease_HYPERTENSION_DIAGNOSED	rs604723	Epithelium endothelial cell	0.0254144	3.5237	L1	7	ENCFF706PFS_ENCFF543KTX_ENCFF708DDX_ENCFF084YDG_epithelium_endothelial_cell
UKB_460K.disease_HYPERTENSION_DIAGNOSED	rs62229372	Umbilical vein endothelium	0.319772	4.46806	L1	18	ENCFF671RMS_ENCFF047DPU_blood_vessel_epithelium_extraembryonic_component_placenta_vasculature_vein_endothelial_cell_of_umbilical_vein
UKB_460K.disease_HYPERTENSION_DIAGNOSED	rs62229372	Pericyte	0.235516	4.39467	L1	18	Zhang_Pericyte_Muscularis
UKB_460K.disease_HYPERTENSION_DIAGNOSED	rs62229372	B cells	0.0914186	4.15938	L1	18	ENCFF832BVB_ENCFF350OLM_ENCFF781ZDY_blood_bodily_fluid_B_cell
UKB_460K.disease_HYPERTENSION_DIAGNOSED	rs62229372	Fetal Endothelial (General)	0.0338009	3.8967	L1	18	Zhang_Fetal_Endothelial_General_1
UKB_460K.disease_HYPERTENSION_DIAGNOSED	rs62229372	Neural progenitors	0.0328914	3.88925	L1	18	ENCFF453BOK_NA_ecto_neural_progenitor_cell
UKB_460K.disease_HYPERTENSION_DIAGNOSED	rs62229372	B cells	0.0303718	3.86739	L1	18	ENCFF342IAV_ENCFF692PQC_ENCFF464STM_blood_bodily_fluid_naive_B_cell
UKB_460K.disease_HYPERTENSION_DIAGNOSED	rs62229372	Endothelial general	0.022224	3.78053	L1	18	Zhang_Endothelial_General_1
UKB_460K.disease_HYPERTENSION_DIAGNOSED	rs62229372	Osteoblasts	0.0198479	3.74859	L1	18	ENCFF418OBI_ENCFF103MXT_ENCFF185GGC_connective_tissue_osteoblast
UKB_460K.disease_HYPERTENSION_DIAGNOSED	rs62229372	Osteoblasts	0.0172445	3.70849	L1	18	ENCFF837VDG_connective_tissue_osteoblast
UKB_460K.disease_HYPERTENSION_DIAGNOSED	rs62229372	Fibroblasts	0.0169286	3.70318	L1	18	Zhang_Fetal_Fibro_General_1
UKB_460K.disease_HYPERTENSION_DIAGNOSED	rs62229372	Fetal Adrenal Cortical Cell	0.0138798	3.64571	L1	18	Zhang_Fetal_Adrenal_Cortical
UKB_460K.disease_HYPERTENSION_DIAGNOSED	rs62229372	bone marrow CMPs	0.0119553	3.60191	L1	18	ENCFF972XXJ_bone_element_bone_marrow_common_myeloid_progenitor_CD34_positive
UKB_460K.disease_HYPERTENSION_DIAGNOSED	rs62229372	Fibroblasts	0.0115356	3.59135	L1	18	Zhang_Fetal_Fibro_General_3
UKB_460K.disease_HYPERTENSION_DIAGNOSED	rs62229372	Pericyte	0.0113349	3.58615	L1	18	Zhang_Cardiac_Pericyte_1
UKB_460K.disease_HYPERTENSION_DIAGNOSED	rs62229372	CD4+ T cells	0.00989749	3.54571	L1	18	ENCFF790XQN_blood_bodily_fluid_naive_thymus_derived_CD4_positive_alpha_beta_T_cell
UKB_460K.disease_HYPERTENSION_DIAGNOSED	rs62229372	Epithelium endothelial cell	0.00919944	3.5237	L1	18	ENCFF706PFS_ENCFF543KTX_ENCFF708DDX_ENCFF084YDG_epithelium_endothelial_cell
UKB_460K.disease_HYPERTENSION_DIAGNOSED	rs62229372	Fibroblasts	0.00765099	3.46763	L1	18	ENCFF220VQO_ENCFF394XIU_embryo_mesodermal_cell
UKB_460K.disease_HYPERTENSION_DIAGNOSED	rs62229372	CD4+ T cells	0.0063731	3.41113	L1	18	ENCFF537HTG_ENCFF881YDJ_ENCFF757ACV_blood_bodily_fluid_naive_thymus_derived_CD4_positive_alpha_beta_T_cell
UKB_460K.disease_HYPERTENSION_DIAGNOSED	rs62271373	Umbilical vein endothelium	0.936102	4.46806	L1	1	ENCFF671RMS_ENCFF047DPU_blood_vessel_epithelium_extraembryonic_component_placenta_vasculature_vein_endothelial_cell_of_umbilical_vein
UKB_460K.disease_HYPERTENSION_DIAGNOSED	rs67330701	Umbilical vein endothelium	0.562153	4.46806	L1	7	ENCFF671RMS_ENCFF047DPU_blood_vessel_epithelium_extraembryonic_component_placenta_vasculature_vein_endothelial_cell_of_umbilical_vein
UKB_460K.disease_HYPERTENSION_DIAGNOSED	rs67330701	B cells	0.160247	4.15938	L1	7	ENCFF832BVB_ENCFF350OLM_ENCFF781ZDY_blood_bodily_fluid_B_cell
UKB_460K.disease_HYPERTENSION_DIAGNOSED	rs67330701	Fetal Endothelial (General)	0.059113	3.8967	L1	7	Zhang_Fetal_Endothelial_General_1
UKB_460K.disease_HYPERTENSION_DIAGNOSED	rs67330701	B cells	0.0531029	3.86739	L1	7	ENCFF342IAV_ENCFF692PQC_ENCFF464STM_blood_bodily_fluid_naive_B_cell
UKB_460K.disease_HYPERTENSION_DIAGNOSED	rs67330701	Fibroblasts	0.0295584	3.70318	L1	7	Zhang_Fetal_Fibro_General_1
UKB_460K.disease_HYPERTENSION_DIAGNOSED	rs67330701	bone marrow CMPs	0.020858	3.60191	L1	7	ENCFF972XXJ_bone_element_bone_marrow_common_myeloid_progenitor_CD34_positive
UKB_460K.disease_HYPERTENSION_DIAGNOSED	rs67330701	Fibroblasts	0.020124	3.59135	L1	7	Zhang_Fetal_Fibro_General_3
UKB_460K.disease_HYPERTENSION_DIAGNOSED	rs7246865	Umbilical vein endothelium	0.423704	4.46806	L1	9	ENCFF671RMS_ENCFF047DPU_blood_vessel_epithelium_extraembryonic_component_placenta_vasculature_vein_endothelial_cell_of_umbilical_vein
UKB_460K.disease_HYPERTENSION_DIAGNOSED	rs7246865	Pericyte	0.311732	4.39467	L1	9	Zhang_Pericyte_Muscularis
UKB_460K.disease_HYPERTENSION_DIAGNOSED	rs7246865	Fetal Endothelial (General)	0.0444394	3.8967	L1	9	Zhang_Fetal_Endothelial_General_1
UKB_460K.disease_HYPERTENSION_DIAGNOSED	rs7246865	Endothelial general	0.0291764	3.78053	L1	9	Zhang_Endothelial_General_1
UKB_460K.disease_HYPERTENSION_DIAGNOSED	rs7246865	Osteoblasts	0.0260468	3.74859	L1	9	ENCFF418OBI_ENCFF103MXT_ENCFF185GGC_connective_tissue_osteoblast
UKB_460K.disease_HYPERTENSION_DIAGNOSED	rs7246865	Osteoblasts	0.0226192	3.70849	L1	9	ENCFF837VDG_connective_tissue_osteoblast
UKB_460K.disease_HYPERTENSION_DIAGNOSED	rs7246865	Fetal Adrenal Cortical Cell	0.0181921	3.64571	L1	9	Zhang_Fetal_Adrenal_Cortical
UKB_460K.disease_HYPERTENSION_DIAGNOSED	rs7246865	bone marrow CMPs	0.0156616	3.60191	L1	9	ENCFF972XXJ_bone_element_bone_marrow_common_myeloid_progenitor_CD34_positive
UKB_460K.disease_HYPERTENSION_DIAGNOSED	rs7246865	Fibroblasts	0.0151099	3.59135	L1	9	Zhang_Fetal_Fibro_General_3
UKB_460K.disease_HYPERTENSION_DIAGNOSED	rs72831344	Pericyte	0.0447489	3.58615	L1	2	Zhang_Cardiac_Pericyte_1
UKB_460K.disease_HYPERTENSION_DIAGNOSED	rs72831344	Pericyte	0.950522	4.39467	L1	2	Zhang_Pericyte_Muscularis
UKB_460K.disease_HYPERTENSION_DIAGNOSED	rs73099903	Umbilical vein endothelium	0.320039	4.46806	L1	18	ENCFF671RMS_ENCFF047DPU_blood_vessel_epithelium_extraembryonic_component_placenta_vasculature_vein_endothelial_cell_of_umbilical_vein
UKB_460K.disease_HYPERTENSION_DIAGNOSED	rs73099903	Pericyte	0.235709	4.39467	L1	18	Zhang_Pericyte_Muscularis
UKB_460K.disease_HYPERTENSION_DIAGNOSED	rs73099903	B cells	0.0914897	4.15938	L1	18	ENCFF832BVB_ENCFF350OLM_ENCFF781ZDY_blood_bodily_fluid_B_cell
UKB_460K.disease_HYPERTENSION_DIAGNOSED	rs73099903	Fetal Endothelial (General)	0.0338257	3.8967	L1	18	Zhang_Fetal_Endothelial_General_1
UKB_460K.disease_HYPERTENSION_DIAGNOSED	rs73099903	Neural progenitors	0.0329155	3.88925	L1	18	ENCFF453BOK_NA_ecto_neural_progenitor_cell
UKB_460K.disease_HYPERTENSION_DIAGNOSED	rs73099903	B cells	0.0303939	3.86739	L1	18	ENCFF342IAV_ENCFF692PQC_ENCFF464STM_blood_bodily_fluid_naive_B_cell
UKB_460K.disease_HYPERTENSION_DIAGNOSED	rs73099903	Endothelial general	0.0222399	3.78053	L1	18	Zhang_Endothelial_General_1
UKB_460K.disease_HYPERTENSION_DIAGNOSED	rs73099903	Osteoblasts	0.019862	3.74859	L1	18	ENCFF418OBI_ENCFF103MXT_ENCFF185GGC_connective_tissue_osteoblast
UKB_460K.disease_HYPERTENSION_DIAGNOSED	rs73099903	Osteoblasts	0.0172566	3.70849	L1	18	ENCFF837VDG_connective_tissue_osteoblast
UKB_460K.disease_HYPERTENSION_DIAGNOSED	rs73099903	Fibroblasts	0.0169405	3.70318	L1	18	Zhang_Fetal_Fibro_General_1
UKB_460K.disease_HYPERTENSION_DIAGNOSED	rs73099903	Fetal Adrenal Cortical Cell	0.0138894	3.64571	L1	18	Zhang_Fetal_Adrenal_Cortical
UKB_460K.disease_HYPERTENSION_DIAGNOSED	rs73099903	bone marrow CMPs	0.0119635	3.60191	L1	18	ENCFF972XXJ_bone_element_bone_marrow_common_myeloid_progenitor_CD34_positive
UKB_460K.disease_HYPERTENSION_DIAGNOSED	rs73099903	Fibroblasts	0.0115435	3.59135	L1	18	Zhang_Fetal_Fibro_General_3
UKB_460K.disease_HYPERTENSION_DIAGNOSED	rs73099903	Pericyte	0.0113427	3.58615	L1	18	Zhang_Cardiac_Pericyte_1
UKB_460K.disease_HYPERTENSION_DIAGNOSED	rs73099903	CD4+ T cells	0.00990423	3.54571	L1	18	ENCFF790XQN_blood_bodily_fluid_naive_thymus_derived_CD4_positive_alpha_beta_T_cell
UKB_460K.disease_HYPERTENSION_DIAGNOSED	rs73099903	Epithelium endothelial cell	0.00920567	3.5237	L1	18	ENCFF706PFS_ENCFF543KTX_ENCFF708DDX_ENCFF084YDG_epithelium_endothelial_cell
UKB_460K.disease_HYPERTENSION_DIAGNOSED	rs73099903	Fibroblasts	0.00765611	3.46763	L1	18	ENCFF220VQO_ENCFF394XIU_embryo_mesodermal_cell
UKB_460K.disease_HYPERTENSION_DIAGNOSED	rs73099903	CD4+ T cells	0.00637731	3.41113	L1	18	ENCFF537HTG_ENCFF881YDJ_ENCFF757ACV_blood_bodily_fluid_naive_thymus_derived_CD4_positive_alpha_beta_T_cell
UKB_460K.disease_HYPERTENSION_DIAGNOSED	rs7763581	Umbilical vein endothelium	0.505482	4.46806	L1	11	ENCFF671RMS_ENCFF047DPU_blood_vessel_epithelium_extraembryonic_component_placenta_vasculature_vein_endothelial_cell_of_umbilical_vein
UKB_460K.disease_HYPERTENSION_DIAGNOSED	rs7763581	B cells	0.144311	4.15938	L1	11	ENCFF832BVB_ENCFF350OLM_ENCFF781ZDY_blood_bodily_fluid_B_cell
UKB_460K.disease_HYPERTENSION_DIAGNOSED	rs7763581	Neural progenitors	0.0518628	3.88925	L1	11	ENCFF453BOK_NA_ecto_neural_progenitor_cell
UKB_460K.disease_HYPERTENSION_DIAGNOSED	rs7763581	B cells	0.0478856	3.86739	L1	11	ENCFF342IAV_ENCFF692PQC_ENCFF464STM_blood_bodily_fluid_naive_B_cell
UKB_460K.disease_HYPERTENSION_DIAGNOSED	rs7763581	Endothelial general	0.0350273	3.78053	L1	11	Zhang_Endothelial_General_1
UKB_460K.disease_HYPERTENSION_DIAGNOSED	rs7763581	Osteoblasts	0.0312785	3.74859	L1	11	ENCFF418OBI_ENCFF103MXT_ENCFF185GGC_connective_tissue_osteoblast
UKB_460K.disease_HYPERTENSION_DIAGNOSED	rs7763581	Osteoblasts	0.0271715	3.70849	L1	11	ENCFF837VDG_connective_tissue_osteoblast
UKB_460K.disease_HYPERTENSION_DIAGNOSED	rs7763581	Fetal Adrenal Cortical Cell	0.0218646	3.64571	L1	11	Zhang_Fetal_Adrenal_Cortical
UKB_460K.disease_HYPERTENSION_DIAGNOSED	rs7763581	bone marrow CMPs	0.0188299	3.60191	L1	11	ENCFF972XXJ_bone_element_bone_marrow_common_myeloid_progenitor_CD34_positive
UKB_460K.disease_HYPERTENSION_DIAGNOSED	rs7763581	CD4+ T cells	0.0155856	3.54571	L1	11	ENCFF790XQN_blood_bodily_fluid_naive_thymus_derived_CD4_positive_alpha_beta_T_cell
UKB_460K.disease_HYPERTENSION_DIAGNOSED	rs7763581	Epithelium endothelial cell	0.0144852	3.5237	L1	11	ENCFF706PFS_ENCFF543KTX_ENCFF708DDX_ENCFF084YDG_epithelium_endothelial_cell
UKB_460K.disease_HYPERTENSION_DIAGNOSED	rs7819550	Umbilical vein endothelium	0.319763	4.46806	L1	18	ENCFF671RMS_ENCFF047DPU_blood_vessel_epithelium_extraembryonic_component_placenta_vasculature_vein_endothelial_cell_of_umbilical_vein
UKB_460K.disease_HYPERTENSION_DIAGNOSED	rs7819550	Pericyte	0.235509	4.39467	L1	18	Zhang_Pericyte_Muscularis
UKB_460K.disease_HYPERTENSION_DIAGNOSED	rs7819550	B cells	0.0914161	4.15938	L1	18	ENCFF832BVB_ENCFF350OLM_ENCFF781ZDY_blood_bodily_fluid_B_cell
UKB_460K.disease_HYPERTENSION_DIAGNOSED	rs7819550	Fetal Endothelial (General)	0.0338	3.8967	L1	18	Zhang_Fetal_Endothelial_General_1
UKB_460K.disease_HYPERTENSION_DIAGNOSED	rs7819550	Neural progenitors	0.0328905	3.88925	L1	18	ENCFF453BOK_NA_ecto_neural_progenitor_cell
UKB_460K.disease_HYPERTENSION_DIAGNOSED	rs7819550	B cells	0.030371	3.86739	L1	18	ENCFF342IAV_ENCFF692PQC_ENCFF464STM_blood_bodily_fluid_naive_B_cell
UKB_460K.disease_HYPERTENSION_DIAGNOSED	rs7819550	Endothelial general	0.0222234	3.78053	L1	18	Zhang_Endothelial_General_1
UKB_460K.disease_HYPERTENSION_DIAGNOSED	rs7819550	Osteoblasts	0.0198474	3.74859	L1	18	ENCFF418OBI_ENCFF103MXT_ENCFF185GGC_connective_tissue_osteoblast
UKB_460K.disease_HYPERTENSION_DIAGNOSED	rs7819550	Osteoblasts	0.017244	3.70849	L1	18	ENCFF837VDG_connective_tissue_osteoblast
UKB_460K.disease_HYPERTENSION_DIAGNOSED	rs7819550	Fibroblasts	0.0169281	3.70318	L1	18	Zhang_Fetal_Fibro_General_1
UKB_460K.disease_HYPERTENSION_DIAGNOSED	rs7819550	Fetal Adrenal Cortical Cell	0.0138794	3.64571	L1	18	Zhang_Fetal_Adrenal_Cortical
UKB_460K.disease_HYPERTENSION_DIAGNOSED	rs7819550	bone marrow CMPs	0.011955	3.60191	L1	18	ENCFF972XXJ_bone_element_bone_marrow_common_myeloid_progenitor_CD34_positive
UKB_460K.disease_HYPERTENSION_DIAGNOSED	rs7819550	Fibroblasts	0.0115353	3.59135	L1	18	Zhang_Fetal_Fibro_General_3
UKB_460K.disease_HYPERTENSION_DIAGNOSED	rs7819550	Pericyte	0.0113346	3.58615	L1	18	Zhang_Cardiac_Pericyte_1
UKB_460K.disease_HYPERTENSION_DIAGNOSED	rs7819550	CD4+ T cells	0.00989723	3.54571	L1	18	ENCFF790XQN_blood_bodily_fluid_naive_thymus_derived_CD4_positive_alpha_beta_T_cell
UKB_460K.disease_HYPERTENSION_DIAGNOSED	rs7819550	Epithelium endothelial cell	0.0091992	3.5237	L1	18	ENCFF706PFS_ENCFF543KTX_ENCFF708DDX_ENCFF084YDG_epithelium_endothelial_cell
UKB_460K.disease_HYPERTENSION_DIAGNOSED	rs7819550	Fibroblasts	0.00765079	3.46763	L1	18	ENCFF220VQO_ENCFF394XIU_embryo_mesodermal_cell
UKB_460K.disease_HYPERTENSION_DIAGNOSED	rs7819550	CD4+ T cells	0.00637294	3.41113	L1	18	ENCFF537HTG_ENCFF881YDJ_ENCFF757ACV_blood_bodily_fluid_naive_thymus_derived_CD4_positive_alpha_beta_T_cell
UKB_460K.disease_HYPERTENSION_DIAGNOSED	rs8118848	Umbilical vein endothelium	0.545805	4.46806	L1	8	ENCFF671RMS_ENCFF047DPU_blood_vessel_epithelium_extraembryonic_component_placenta_vasculature_vein_endothelial_cell_of_umbilical_vein
UKB_460K.disease_HYPERTENSION_DIAGNOSED	rs8118848	B cells	0.155664	4.15938	L1	8	ENCFF832BVB_ENCFF350OLM_ENCFF781ZDY_blood_bodily_fluid_B_cell
UKB_460K.disease_HYPERTENSION_DIAGNOSED	rs8118848	Neural progenitors	0.0558964	3.88925	L1	8	ENCFF453BOK_NA_ecto_neural_progenitor_cell
UKB_460K.disease_HYPERTENSION_DIAGNOSED	rs8118848	B cells	0.0516065	3.86739	L1	8	ENCFF342IAV_ENCFF692PQC_ENCFF464STM_blood_bodily_fluid_naive_B_cell
UKB_460K.disease_HYPERTENSION_DIAGNOSED	rs8118848	Osteoblasts	0.0336973	3.74859	L1	8	ENCFF418OBI_ENCFF103MXT_ENCFF185GGC_connective_tissue_osteoblast
UKB_460K.disease_HYPERTENSION_DIAGNOSED	rs8118848	Osteoblasts	0.0292693	3.70849	L1	8	ENCFF837VDG_connective_tissue_osteoblast
UKB_460K.disease_HYPERTENSION_DIAGNOSED	rs8118848	CD4+ T cells	0.0167813	3.54571	L1	8	ENCFF790XQN_blood_bodily_fluid_naive_thymus_derived_CD4_positive_alpha_beta_T_cell
UKB_460K.disease_HYPERTENSION_DIAGNOSED	rs8118848	Epithelium endothelial cell	0.0155955	3.5237	L1	8	ENCFF706PFS_ENCFF543KTX_ENCFF708DDX_ENCFF084YDG_epithelium_endothelial_cell
UKB_460K.disease_HYPERTENSION_DIAGNOSED	rs891511	Umbilical vein endothelium	0.68397	4.46806	L1	7	ENCFF671RMS_ENCFF047DPU_blood_vessel_epithelium_extraembryonic_component_placenta_vasculature_vein_endothelial_cell_of_umbilical_vein
UKB_460K.disease_HYPERTENSION_DIAGNOSED	rs891511	Fetal Endothelial (General)	0.0717947	3.8967	L1	7	Zhang_Fetal_Endothelial_General_1
UKB_460K.disease_HYPERTENSION_DIAGNOSED	rs891511	Endothelial general	0.0471434	3.78053	L1	7	Zhang_Endothelial_General_1
UKB_460K.disease_HYPERTENSION_DIAGNOSED	rs891511	Fibroblasts	0.0358799	3.70318	L1	7	Zhang_Fetal_Fibro_General_1
UKB_460K.disease_HYPERTENSION_DIAGNOSED	rs891511	bone marrow CMPs	0.0253118	3.60191	L1	7	ENCFF972XXJ_bone_element_bone_marrow_common_myeloid_progenitor_CD34_positive
UKB_460K.disease_HYPERTENSION_DIAGNOSED	rs891511	Fibroblasts	0.0244204	3.59135	L1	7	Zhang_Fetal_Fibro_General_3
UKB_460K.disease_HYPERTENSION_DIAGNOSED	rs891511	CD4+ T cells	0.0209427	3.54571	L1	7	ENCFF790XQN_blood_bodily_fluid_naive_thymus_derived_CD4_positive_alpha_beta_T_cell
UKB_460K.disease_HYPERTENSION_DIAGNOSED	rs9962479	Umbilical vein endothelium	0.525113	4.46806	L1	10	ENCFF671RMS_ENCFF047DPU_blood_vessel_epithelium_extraembryonic_component_placenta_vasculature_vein_endothelial_cell_of_umbilical_vein
UKB_460K.disease_HYPERTENSION_DIAGNOSED	rs9962479	B cells	0.150022	4.15938	L1	10	ENCFF832BVB_ENCFF350OLM_ENCFF781ZDY_blood_bodily_fluid_B_cell
UKB_460K.disease_HYPERTENSION_DIAGNOSED	rs9962479	Neural progenitors	0.0539466	3.88925	L1	10	ENCFF453BOK_NA_ecto_neural_progenitor_cell
UKB_460K.disease_HYPERTENSION_DIAGNOSED	rs9962479	B cells	0.0498119	3.86739	L1	10	ENCFF342IAV_ENCFF692PQC_ENCFF464STM_blood_bodily_fluid_naive_B_cell
UKB_460K.disease_HYPERTENSION_DIAGNOSED	rs9962479	Osteoblasts	0.0325446	3.74859	L1	10	ENCFF418OBI_ENCFF103MXT_ENCFF185GGC_connective_tissue_osteoblast
UKB_460K.disease_HYPERTENSION_DIAGNOSED	rs9962479	Osteoblasts	0.0282736	3.70849	L1	10	ENCFF837VDG_connective_tissue_osteoblast
UKB_460K.disease_HYPERTENSION_DIAGNOSED	rs9962479	bone marrow CMPs	0.0195978	3.60191	L1	10	ENCFF972XXJ_bone_element_bone_marrow_common_myeloid_progenitor_CD34_positive
UKB_460K.disease_HYPERTENSION_DIAGNOSED	rs9962479	CD4+ T cells	0.0162228	3.54571	L1	10	ENCFF790XQN_blood_bodily_fluid_naive_thymus_derived_CD4_positive_alpha_beta_T_cell
UKB_460K.disease_HYPERTENSION_DIAGNOSED	rs9962479	Epithelium endothelial cell	0.0150781	3.5237	L1	10	ENCFF706PFS_ENCFF543KTX_ENCFF708DDX_ENCFF084YDG_epithelium_endothelial_cell
UKB_460K.disease_HYPERTENSION_DIAGNOSED	rs9962479	Fibroblasts	0.0125389	3.46763	L1	10	ENCFF220VQO_ENCFF394XIU_embryo_mesodermal_cell
UKB_460K.disease_HYPOTHYROIDISM_SELF_REP	rs10424978	NK cell	0.919651	6.2048	L1	2	ENCFF207RGC_ENCFF240ZJY_blood_bodily_fluid_natural_killer_cell
UKB_460K.disease_HYPOTHYROIDISM_SELF_REP	rs10424978	NK cell	0.0756071	5.68531	L1	2	ENCFF408GEO_ENCFF447DVQ_blood_bodily_fluid_natural_killer_cell
UKB_460K.disease_HYPOTHYROIDISM_SELF_REP	rs10424978	macrophages	0.947598	5.1958	L2	2	ENCFF255BJE_blood_bodily_fluid_suppressor_macrophage
UKB_460K.disease_HYPOTHYROIDISM_SELF_REP	rs10424978	macrophages	0.0296356	4.42141	L2	2	ENCFF866KDT_blood_bodily_fluid_inflammatory_macrophage
UKB_460K.disease_HYPOTHYROIDISM_SELF_REP	rs10511390	Th1	0.925405	6.06753	L1	2	ENCFF156FHK_blood_bodily_fluid_T_helper_1_cell
UKB_460K.disease_HYPOTHYROIDISM_SELF_REP	rs10511390	CD4+ T cells	0.078376	5.60816	L1	2	ENCFF806NHY_blood_bodily_fluid_CD4_positive_CD25_positive_alpha_beta_regulatory_T_cell
UKB_460K.disease_HYPOTHYROIDISM_SELF_REP	rs10511390	stimulated memory B cells	0.550966	4.84419	L2	6	ENCFF027BYQ_ENCFF115FLM_blood_bodily_fluid_stimulated_activated_memory_B_cell
UKB_460K.disease_HYPOTHYROIDISM_SELF_REP	rs10511390	B cells	0.0955298	4.13933	L2	6	ENCFF359NSV_ENCFF263PCC_blood_bodily_fluid_IgD_negative_memory_B_cell
UKB_460K.disease_HYPOTHYROIDISM_SELF_REP	rs10511390	B cells	0.116499	4.36313	L2	6	ENCFF431VVA_ENCFF819LAM_blood_bodily_fluid_IgD_negative_memory_B_cell
UKB_460K.disease_HYPOTHYROIDISM_SELF_REP	rs10511390	B cells	0.0217803	3.78967	L2	6	ENCFF500QFS_ENCFF165CYH_ENCFF228CYK_blood_bodily_fluid_memory_B_cell
UKB_460K.disease_HYPOTHYROIDISM_SELF_REP	rs10511390	B cells	0.15434	4.44259	L2	6	ENCFF617BRH_ENCFF509YJB_blood_bodily_fluid_IgD_negative_memory_B_cell
UKB_460K.disease_HYPOTHYROIDISM_SELF_REP	rs10511390	B cells	0.0273654	3.5965	L2	6	Zhang_Memory_B
UKB_460K.disease_HYPOTHYROIDISM_SELF_REP	rs10748781	T cells	0.132823	6.10647	L1	5	ENCFF060VND_ENCFF233LPC_blood_bodily_fluid_activated_T_cell
UKB_460K.disease_HYPOTHYROIDISM_SELF_REP	rs10748781	NK cell	0.239474	6.2048	L1	5	ENCFF207RGC_ENCFF240ZJY_blood_bodily_fluid_natural_killer_cell
UKB_460K.disease_HYPOTHYROIDISM_SELF_REP	rs10748781	CD8+ T cells	0.198008	6.17325	L1	5	ENCFF483GED_ENCFF525DJA_blood_bodily_fluid_activated_naive_CD8_positive_alpha_beta_T_cell
UKB_460K.disease_HYPOTHYROIDISM_SELF_REP	rs10748781	Th1	0.376653	6.2793	L1	5	ENCFF807SHG_ENCFF503ZDS_blood_bodily_fluid_T_helper_1_cell
UKB_460K.disease_HYPOTHYROIDISM_SELF_REP	rs10748781	CD8+ T cells	0.0191594	5.7717	L1	5	ENCFF977OWA_ENCFF594SKK_blood_bodily_fluid_activated_naive_CD8_positive_alpha_beta_T_cell
UKB_460K.disease_HYPOTHYROIDISM_SELF_REP	rs10956412	CD4+ T cells	0.177158	7.12452	L1	4	ENCFF181ZVA_blood_bodily_fluid_CD4_positive_alpha_beta_T_cell
UKB_460K.disease_HYPOTHYROIDISM_SELF_REP	rs10956412	CD4+ T cells	0.183886	7.19659	L1	4	ENCFF369FTG_blood_bodily_fluid_CD4_positive_alpha_beta_T_cell
UKB_460K.disease_HYPOTHYROIDISM_SELF_REP	rs10956412	CD4+ T cells	0.405735	7.43189	L1	4	ENCFF518FWN_blood_bodily_fluid_CD4_positive_alpha_beta_T_cell
UKB_460K.disease_HYPOTHYROIDISM_SELF_REP	rs10956412	CD4+ T cells	0.616973	7.51318	L1	4	ENCFF813XWD_blood_bodily_fluid_CD4_positive_alpha_beta_T_cell
UKB_460K.disease_HYPOTHYROIDISM_SELF_REP	rs111465867	CD4+ T cells	0.0439293	7.12452	L1	9	ENCFF181ZVA_blood_bodily_fluid_CD4_positive_alpha_beta_T_cell
UKB_460K.disease_HYPOTHYROIDISM_SELF_REP	rs111465867	CD4+ T cells	0.0581307	7.20481	L1	9	ENCFF189SHD_blood_bodily_fluid_CD4_positive_alpha_beta_T_cell
UKB_460K.disease_HYPOTHYROIDISM_SELF_REP	rs111465867	CD4+ T cells	0.0983673	7.33391	L1	9	ENCFF258IVA_blood_bodily_fluid_CD4_positive_alpha_beta_T_cell
UKB_460K.disease_HYPOTHYROIDISM_SELF_REP	rs111465867	CD4+ T cells	0.0459366	7.19659	L1	9	ENCFF369FTG_blood_bodily_fluid_CD4_positive_alpha_beta_T_cell
UKB_460K.disease_HYPOTHYROIDISM_SELF_REP	rs111465867	CD4+ T cells	0.170606	7.43189	L1	9	ENCFF518FWN_blood_bodily_fluid_CD4_positive_alpha_beta_T_cell
UKB_460K.disease_HYPOTHYROIDISM_SELF_REP	rs111465867	CD4+ T cells	0.0936265	7.2623	L1	9	ENCFF807MRC_blood_bodily_fluid_CD4_positive_alpha_beta_T_cell
UKB_460K.disease_HYPOTHYROIDISM_SELF_REP	rs111465867	CD4+ T cells	0.232049	7.51318	L1	9	ENCFF813XWD_blood_bodily_fluid_CD4_positive_alpha_beta_T_cell
UKB_460K.disease_HYPOTHYROIDISM_SELF_REP	rs111465867	CD4+ T cells	0.248866	7.45759	L1	9	ENCFF909CMG_blood_bodily_fluid_CD4_positive_alpha_beta_T_cell
UKB_460K.disease_HYPOTHYROIDISM_SELF_REP	rs111465867	T cells	0.043038	7.19691	L1	9	ENCFF913TXQ_blood_bodily_fluid_activated_T_cell
UKB_460K.disease_HYPOTHYROIDISM_SELF_REP	rs11256442	CD4+ T cells	0.217221	3.89888	L1	2	CD4.positive_helper_T_cell.Corces2016
UKB_460K.disease_HYPOTHYROIDISM_SELF_REP	rs11256442	T cells	0.861003	4.55517	L1	2	T.cell.ENCODE
UKB_460K.disease_HYPOTHYROIDISM_SELF_REP	rs113473633	CD4+ T cells	0.0371949	7.12452	L1	10	ENCFF181ZVA_blood_bodily_fluid_CD4_positive_alpha_beta_T_cell
UKB_460K.disease_HYPOTHYROIDISM_SELF_REP	rs113473633	CD4+ T cells	0.0506322	7.20481	L1	10	ENCFF189SHD_blood_bodily_fluid_CD4_positive_alpha_beta_T_cell
UKB_460K.disease_HYPOTHYROIDISM_SELF_REP	rs113473633	CD4+ T cells	0.0865057	7.33391	L1	10	ENCFF258IVA_blood_bodily_fluid_CD4_positive_alpha_beta_T_cell
UKB_460K.disease_HYPOTHYROIDISM_SELF_REP	rs113473633	CD4+ T cells	0.0419725	7.19659	L1	10	ENCFF369FTG_blood_bodily_fluid_CD4_positive_alpha_beta_T_cell
UKB_460K.disease_HYPOTHYROIDISM_SELF_REP	rs113473633	CD4+ T cells	0.0875444	7.30035	L1	10	ENCFF491SMQ_blood_bodily_fluid_CD4_positive_alpha_beta_T_cell
UKB_460K.disease_HYPOTHYROIDISM_SELF_REP	rs113473633	CD4+ T cells	0.158752	7.43189	L1	10	ENCFF518FWN_blood_bodily_fluid_CD4_positive_alpha_beta_T_cell
UKB_460K.disease_HYPOTHYROIDISM_SELF_REP	rs113473633	CD4+ T cells	0.0818696	7.2623	L1	10	ENCFF807MRC_blood_bodily_fluid_CD4_positive_alpha_beta_T_cell
UKB_460K.disease_HYPOTHYROIDISM_SELF_REP	rs113473633	CD4+ T cells	0.22304	7.51318	L1	10	ENCFF813XWD_blood_bodily_fluid_CD4_positive_alpha_beta_T_cell
UKB_460K.disease_HYPOTHYROIDISM_SELF_REP	rs113473633	CD4+ T cells	0.227204	7.45759	L1	10	ENCFF909CMG_blood_bodily_fluid_CD4_positive_alpha_beta_T_cell
UKB_460K.disease_HYPOTHYROIDISM_SELF_REP	rs113473633	T cells	0.0414765	7.19691	L1	10	ENCFF913TXQ_blood_bodily_fluid_activated_T_cell
UKB_460K.disease_HYPOTHYROIDISM_SELF_REP	rs114378220	CD4+ T cells	0.0324573	7.20481	L1	10	ENCFF189SHD_blood_bodily_fluid_CD4_positive_alpha_beta_T_cell
UKB_460K.disease_HYPOTHYROIDISM_SELF_REP	rs114378220	CD4+ T cells	0.0815509	7.33391	L1	10	ENCFF258IVA_blood_bodily_fluid_CD4_positive_alpha_beta_T_cell
UKB_460K.disease_HYPOTHYROIDISM_SELF_REP	rs114378220	CD4+ T cells	0.0306248	7.19659	L1	10	ENCFF369FTG_blood_bodily_fluid_CD4_positive_alpha_beta_T_cell
UKB_460K.disease_HYPOTHYROIDISM_SELF_REP	rs114378220	CD4+ T cells	0.0640801	7.30035	L1	10	ENCFF491SMQ_blood_bodily_fluid_CD4_positive_alpha_beta_T_cell
UKB_460K.disease_HYPOTHYROIDISM_SELF_REP	rs114378220	CD4+ T cells	0.165888	7.43189	L1	10	ENCFF518FWN_blood_bodily_fluid_CD4_positive_alpha_beta_T_cell
UKB_460K.disease_HYPOTHYROIDISM_SELF_REP	rs114378220	CD8+ T cells	0.0241615	7.16295	L1	10	ENCFF746DNB_ENCFF377XTR_blood_bodily_fluid_activated_naive_CD8_positive_alpha_beta_T_cell
UKB_460K.disease_HYPOTHYROIDISM_SELF_REP	rs114378220	CD4+ T cells	0.0488221	7.2623	L1	10	ENCFF807MRC_blood_bodily_fluid_CD4_positive_alpha_beta_T_cell
UKB_460K.disease_HYPOTHYROIDISM_SELF_REP	rs114378220	CD4+ T cells	0.301144	7.51318	L1	10	ENCFF813XWD_blood_bodily_fluid_CD4_positive_alpha_beta_T_cell
UKB_460K.disease_HYPOTHYROIDISM_SELF_REP	rs114378220	CD4+ T cells	0.200169	7.45759	L1	10	ENCFF909CMG_blood_bodily_fluid_CD4_positive_alpha_beta_T_cell
UKB_460K.disease_HYPOTHYROIDISM_SELF_REP	rs114378220	T cells	0.0306954	7.19691	L1	10	ENCFF913TXQ_blood_bodily_fluid_activated_T_cell
UKB_460K.disease_HYPOTHYROIDISM_SELF_REP	rs12117927	CD4+ T cells	0.138748	7.12452	L1	3	ENCFF181ZVA_blood_bodily_fluid_CD4_positive_alpha_beta_T_cell
UKB_460K.disease_HYPOTHYROIDISM_SELF_REP	rs12117927	CD4+ T cells	0.243957	7.20481	L1	3	ENCFF189SHD_blood_bodily_fluid_CD4_positive_alpha_beta_T_cell
UKB_460K.disease_HYPOTHYROIDISM_SELF_REP	rs12117927	CD4+ T cells	0.612572	7.33391	L1	3	ENCFF258IVA_blood_bodily_fluid_CD4_positive_alpha_beta_T_cell
UKB_460K.disease_HYPOTHYROIDISM_SELF_REP	rs1257926	CD8+ T cells	0.111087	6.86579	L1	2	ENCFF707PGX_blood_bodily_fluid_activated_naive_CD8_positive_alpha_beta_T_cell
UKB_460K.disease_HYPOTHYROIDISM_SELF_REP	rs1257926	CD8+ T cells	0.856869	7.16295	L1	2	ENCFF746DNB_ENCFF377XTR_blood_bodily_fluid_activated_naive_CD8_positive_alpha_beta_T_cell
UKB_460K.disease_HYPOTHYROIDISM_SELF_REP	rs12582330	CD8+ T cells	0.95116	7.16295	L1	2	ENCFF746DNB_ENCFF377XTR_blood_bodily_fluid_activated_naive_CD8_positive_alpha_beta_T_cell
UKB_460K.disease_HYPOTHYROIDISM_SELF_REP	rs12582330	T cells	0.0219185	6.30477	L1	2	ENCFF940OQY_ENCFF356ZKI_blood_bodily_fluid_activated_T_cell
UKB_460K.disease_HYPOTHYROIDISM_SELF_REP	rs12582330	CD4+ T cells	0.0218903	5.81265	L2	20	ENCFF032VQN_blood_bodily_fluid_activated_CD4_positive_alpha_beta_T_cell
UKB_460K.disease_HYPOTHYROIDISM_SELF_REP	rs12582330	Th1	0.0332913	6.06753	L2	20	ENCFF156FHK_blood_bodily_fluid_T_helper_1_cell
UKB_460K.disease_HYPOTHYROIDISM_SELF_REP	rs12582330	CD4+ T cells	0.0339993	6.35682	L2	20	ENCFF174GJX_blood_bodily_fluid_stimulated_activated_CD4_positive_alpha_beta_T_cell
UKB_460K.disease_HYPOTHYROIDISM_SELF_REP	rs12582330	CD4+ T cells	0.011252	5.50591	L2	20	ENCFF197MIF_blood_bodily_fluid_activated_CD4_positive_alpha_beta_T_cell
UKB_460K.disease_HYPOTHYROIDISM_SELF_REP	rs12582330	CD4+ T cells	0.0248126	5.83016	L2	20	ENCFF240PRJ_blood_bodily_fluid_activated_CD4_positive_alpha_beta_T_cell
UKB_460K.disease_HYPOTHYROIDISM_SELF_REP	rs12582330	CD4+ T cells	0.0267856	5.93063	L2	20	ENCFF301LEA_blood_bodily_fluid_activated_CD4_positive_alpha_beta_T_cell
UKB_460K.disease_HYPOTHYROIDISM_SELF_REP	rs12582330	Th1	0.0225866	5.84754	L2	20	ENCFF387DGS_blood_bodily_fluid_T_helper_1_cell
UKB_460K.disease_HYPOTHYROIDISM_SELF_REP	rs12582330	CD4+ T cells	0.0340039	5.84252	L2	20	ENCFF421EVN_blood_bodily_fluid_stimulated_activated_CD4_positive_alpha_beta_T_cell
UKB_460K.disease_HYPOTHYROIDISM_SELF_REP	rs12582330	CD4+ T cells	0.0641556	6.27066	L2	20	ENCFF443UTC_ENCFF447EBX_ENCFF458MRS_blood_bodily_fluid_activated_naive_CD4_positive_alpha_beta_T_cell
UKB_460K.disease_HYPOTHYROIDISM_SELF_REP	rs12582330	CD4+ T cells	0.122266	6.60426	L2	20	ENCFF510AEM_blood_bodily_fluid_activated_CD4_positive_alpha_beta_T_cell
UKB_460K.disease_HYPOTHYROIDISM_SELF_REP	rs12582330	Th17	0.0160814	5.21927	L2	20	ENCFF554LFC_blood_bodily_fluid_T_helper_17_cell
UKB_460K.disease_HYPOTHYROIDISM_SELF_REP	rs12582330	Th2	0.0371199	5.86246	L2	20	ENCFF561ETS_blood_bodily_fluid_T_helper_2_cell
UKB_460K.disease_HYPOTHYROIDISM_SELF_REP	rs12582330	Th2	0.0476379	5.78952	L2	20	ENCFF572PBN_blood_bodily_fluid_T_helper_2_cell
UKB_460K.disease_HYPOTHYROIDISM_SELF_REP	rs12582330	CD8+ T cells	0.295306	6.89055	L2	20	ENCFF602LTQ_ENCFF599ITG_ENCFF135PTF_blood_bodily_fluid_activated_CD8_positive_alpha_beta_T_cell
UKB_460K.disease_HYPOTHYROIDISM_SELF_REP	rs12582330	CD4+ T cells	0.017281	5.57911	L2	20	ENCFF603TWW_blood_bodily_fluid_stimulated_activated_CD4_positive_alpha_beta_T_cell
UKB_460K.disease_HYPOTHYROIDISM_SELF_REP	rs12582330	CD4+ T cells	0.0126232	5.59388	L2	20	ENCFF679QBE_blood_bodily_fluid_stimulated_activated_CD4_positive_alpha_beta_T_cell
UKB_460K.disease_HYPOTHYROIDISM_SELF_REP	rs12582330	CD8+ T cells	0.0529472	5.99109	L2	20	ENCFF710XDE_ENCFF006ONU_ENCFF169ABO_blood_bodily_fluid_stimulated_activated_naive_CD8_positive_alpha_beta_T_cell
UKB_460K.disease_HYPOTHYROIDISM_SELF_REP	rs12582330	CD4+ T cells	0.0265444	5.64104	L2	20	ENCFF765JZP_blood_bodily_fluid_stimulated_activated_CD4_positive_alpha_beta_T_cell
UKB_460K.disease_HYPOTHYROIDISM_SELF_REP	rs12582330	CD4+ T cells	0.06935	6.22513	L2	20	ENCFF811SHY_blood_bodily_fluid_stimulated_activated_CD4_positive_alpha_beta_T_cell
UKB_460K.disease_HYPOTHYROIDISM_SELF_REP	rs12582330	T cells	0.0132763	5.50075	L2	20	ENCFF997BFO_ENCFF597DCN_ENCFF486UEU_blood_bodily_fluid_activated_T_cell
UKB_460K.disease_HYPOTHYROIDISM_SELF_REP	rs1534430	CD4+ T cells	0.0669736	7.19659	L1	7	ENCFF369FTG_blood_bodily_fluid_CD4_positive_alpha_beta_T_cell
UKB_460K.disease_HYPOTHYROIDISM_SELF_REP	rs1534430	CD4+ T cells	0.307541	7.43189	L1	7	ENCFF518FWN_blood_bodily_fluid_CD4_positive_alpha_beta_T_cell
UKB_460K.disease_HYPOTHYROIDISM_SELF_REP	rs1534430	CD8+ T cells	0.0246723	6.89055	L1	7	ENCFF602LTQ_ENCFF599ITG_ENCFF135PTF_blood_bodily_fluid_activated_CD8_positive_alpha_beta_T_cell
UKB_460K.disease_HYPOTHYROIDISM_SELF_REP	rs1534430	CD8+ T cells	0.148551	7.16295	L1	7	ENCFF746DNB_ENCFF377XTR_blood_bodily_fluid_activated_naive_CD8_positive_alpha_beta_T_cell
UKB_460K.disease_HYPOTHYROIDISM_SELF_REP	rs1534430	CD8+ T cells	0.0652702	7.08891	L1	7	ENCFF793HOD_blood_bodily_fluid_stimulated_activated_CD8_positive_alpha_beta_memory_T_cell
UKB_460K.disease_HYPOTHYROIDISM_SELF_REP	rs1534430	CD4+ T cells	0.461102	7.51318	L1	7	ENCFF813XWD_blood_bodily_fluid_CD4_positive_alpha_beta_T_cell
UKB_460K.disease_HYPOTHYROIDISM_SELF_REP	rs1534430	T cells	0.0620428	7.19691	L1	7	ENCFF913TXQ_blood_bodily_fluid_activated_T_cell
UKB_460K.disease_HYPOTHYROIDISM_SELF_REP	rs1549142	CD4+ T cells	0.0386822	7.12452	L1	7	ENCFF181ZVA_blood_bodily_fluid_CD4_positive_alpha_beta_T_cell
UKB_460K.disease_HYPOTHYROIDISM_SELF_REP	rs1549142	CD4+ T cells	0.0680294	7.20481	L1	7	ENCFF189SHD_blood_bodily_fluid_CD4_positive_alpha_beta_T_cell
UKB_460K.disease_HYPOTHYROIDISM_SELF_REP	rs1549142	CD4+ T cells	0.170884	7.33391	L1	7	ENCFF258IVA_blood_bodily_fluid_CD4_positive_alpha_beta_T_cell
UKB_460K.disease_HYPOTHYROIDISM_SELF_REP	rs1549142	CD4+ T cells	0.134284	7.30035	L1	7	ENCFF491SMQ_blood_bodily_fluid_CD4_positive_alpha_beta_T_cell
UKB_460K.disease_HYPOTHYROIDISM_SELF_REP	rs1549142	CD4+ T cells	0.102318	7.2623	L1	7	ENCFF807MRC_blood_bodily_fluid_CD4_positive_alpha_beta_T_cell
UKB_460K.disease_HYPOTHYROIDISM_SELF_REP	rs1549142	CD4+ T cells	0.419336	7.45759	L1	7	ENCFF909CMG_blood_bodily_fluid_CD4_positive_alpha_beta_T_cell
UKB_460K.disease_HYPOTHYROIDISM_SELF_REP	rs1549142	T cells	0.0643375	7.19691	L1	7	ENCFF913TXQ_blood_bodily_fluid_activated_T_cell
UKB_460K.disease_HYPOTHYROIDISM_SELF_REP	rs17306827	CD4+ T cells	0.139587	7.33391	L1	4	ENCFF258IVA_blood_bodily_fluid_CD4_positive_alpha_beta_T_cell
UKB_460K.disease_HYPOTHYROIDISM_SELF_REP	rs17306827	CD4+ T cells	0.0524087	7.19659	L1	4	ENCFF369FTG_blood_bodily_fluid_CD4_positive_alpha_beta_T_cell
UKB_460K.disease_HYPOTHYROIDISM_SELF_REP	rs17306827	CD4+ T cells	0.283986	7.43189	L1	4	ENCFF518FWN_blood_bodily_fluid_CD4_positive_alpha_beta_T_cell
UKB_460K.disease_HYPOTHYROIDISM_SELF_REP	rs17306827	CD4+ T cells	0.515594	7.51318	L1	4	ENCFF813XWD_blood_bodily_fluid_CD4_positive_alpha_beta_T_cell
UKB_460K.disease_HYPOTHYROIDISM_SELF_REP	rs2745803	CD8+ T cells	0.960269	7.16295	L1	1	ENCFF746DNB_ENCFF377XTR_blood_bodily_fluid_activated_naive_CD8_positive_alpha_beta_T_cell
UKB_460K.disease_HYPOTHYROIDISM_SELF_REP	rs3024921	CD4+ T cells	0.978283	7.43189	L1	1	ENCFF518FWN_blood_bodily_fluid_CD4_positive_alpha_beta_T_cell
UKB_460K.disease_HYPOTHYROIDISM_SELF_REP	rs4409785	Th1	0.429029	5.84754	L1	4	ENCFF387DGS_blood_bodily_fluid_T_helper_1_cell
UKB_460K.disease_HYPOTHYROIDISM_SELF_REP	rs4409785	Th2	0.434163	5.86246	L1	4	ENCFF561ETS_blood_bodily_fluid_T_helper_2_cell
UKB_460K.disease_HYPOTHYROIDISM_SELF_REP	rs4409785	CD4+ T cells	0.0892934	5.60816	L1	4	ENCFF806NHY_blood_bodily_fluid_CD4_positive_CD25_positive_alpha_beta_regulatory_T_cell
UKB_460K.disease_HYPOTHYROIDISM_SELF_REP	rs4409785	T cells	0.0938618	5.50075	L1	4	ENCFF997BFO_ENCFF597DCN_ENCFF486UEU_blood_bodily_fluid_activated_T_cell
UKB_460K.disease_HYPOTHYROIDISM_SELF_REP	rs577232366	macrophages	0.93279	5.1958	L1	2	ENCFF255BJE_blood_bodily_fluid_suppressor_macrophage
UKB_460K.disease_HYPOTHYROIDISM_SELF_REP	rs577232366	macrophages	0.0386925	4.51459	L1	2	ENCFF400WNU_blood_bodily_fluid_suppressor_macrophage
UKB_460K.disease_HYPOTHYROIDISM_SELF_REP	rs5845323	CD4+ T cells	0.113718	5.66947	L1	5	ENCFF440EMT_ENCFF999RBA_blood_bodily_fluid_CD4_positive_CD25_positive_alpha_beta_regulatory_T_cell
UKB_460K.disease_HYPOTHYROIDISM_SELF_REP	rs5845323	Treg	0.116319	5.67358	L1	5	ENCFF520TNH_ENCFF604ZNJ_blood_bodily_fluid_CD4_positive_CD25_positive_alpha_beta_regulatory_T_cell
UKB_460K.disease_HYPOTHYROIDISM_SELF_REP	rs5845323	CD4+ T cells	0.125623	5.68754	L1	5	ENCFF709FUJ_blood_bodily_fluid_CD4_positive_CD25_positive_alpha_beta_regulatory_T_cell
UKB_460K.disease_HYPOTHYROIDISM_SELF_REP	rs5845323	CD4+ T cells	0.586802	5.96024	L1	5	ENCFF726SZQ_blood_bodily_fluid_CD4_positive_CD25_positive_alpha_beta_regulatory_T_cell
UKB_460K.disease_HYPOTHYROIDISM_SELF_REP	rs5845323	CD8+ T cells	0.0464959	5.50454	L1	5	ENCFF830VDQ_ENCFF828MOZ_blood_bodily_fluid_stimulated_activated_naive_CD8_positive_alpha_beta_T_cell
UKB_460K.disease_HYPOTHYROIDISM_SELF_REP	rs6908626	CD4+ T cells	0.0179241	7.12452	L1	11	ENCFF181ZVA_blood_bodily_fluid_CD4_positive_alpha_beta_T_cell
UKB_460K.disease_HYPOTHYROIDISM_SELF_REP	rs6908626	CD4+ T cells	0.0315263	7.20481	L1	11	ENCFF189SHD_blood_bodily_fluid_CD4_positive_alpha_beta_T_cell
UKB_460K.disease_HYPOTHYROIDISM_SELF_REP	rs6908626	CD4+ T cells	0.0792068	7.33391	L1	11	ENCFF258IVA_blood_bodily_fluid_CD4_positive_alpha_beta_T_cell
UKB_460K.disease_HYPOTHYROIDISM_SELF_REP	rs6908626	CD4+ T cells	0.0297465	7.19659	L1	11	ENCFF369FTG_blood_bodily_fluid_CD4_positive_alpha_beta_T_cell
UKB_460K.disease_HYPOTHYROIDISM_SELF_REP	rs6908626	CD4+ T cells	0.0622393	7.30035	L1	11	ENCFF491SMQ_blood_bodily_fluid_CD4_positive_alpha_beta_T_cell
UKB_460K.disease_HYPOTHYROIDISM_SELF_REP	rs6908626	CD4+ T cells	0.161112	7.43189	L1	11	ENCFF518FWN_blood_bodily_fluid_CD4_positive_alpha_beta_T_cell
UKB_460K.disease_HYPOTHYROIDISM_SELF_REP	rs6908626	CD8+ T cells	0.023469	7.16295	L1	11	ENCFF746DNB_ENCFF377XTR_blood_bodily_fluid_activated_naive_CD8_positive_alpha_beta_T_cell
UKB_460K.disease_HYPOTHYROIDISM_SELF_REP	rs6908626	CD4+ T cells	0.0474204	7.2623	L1	11	ENCFF807MRC_blood_bodily_fluid_CD4_positive_alpha_beta_T_cell
UKB_460K.disease_HYPOTHYROIDISM_SELF_REP	rs6908626	CD4+ T cells	0.292462	7.51318	L1	11	ENCFF813XWD_blood_bodily_fluid_CD4_positive_alpha_beta_T_cell
UKB_460K.disease_HYPOTHYROIDISM_SELF_REP	rs6908626	CD4+ T cells	0.194404	7.45759	L1	11	ENCFF909CMG_blood_bodily_fluid_CD4_positive_alpha_beta_T_cell
UKB_460K.disease_HYPOTHYROIDISM_SELF_REP	rs6908626	T cells	0.0298151	7.19691	L1	11	ENCFF913TXQ_blood_bodily_fluid_activated_T_cell
UKB_460K.disease_HYPOTHYROIDISM_SELF_REP	rs7006080	CD4+ T cells	0.0785237	5.57726	L1	5	ENCFF363TNK_ENCFF937IOV_blood_bodily_fluid_CD4_positive_CD25_positive_alpha_beta_regulatory_T_cell
UKB_460K.disease_HYPOTHYROIDISM_SELF_REP	rs7006080	CD4+ T cells	0.0829465	5.66947	L1	5	ENCFF440EMT_ENCFF999RBA_blood_bodily_fluid_CD4_positive_CD25_positive_alpha_beta_regulatory_T_cell
UKB_460K.disease_HYPOTHYROIDISM_SELF_REP	rs7006080	CD4+ T cells	0.0860595	5.68754	L1	5	ENCFF709FUJ_blood_bodily_fluid_CD4_positive_CD25_positive_alpha_beta_regulatory_T_cell
UKB_460K.disease_HYPOTHYROIDISM_SELF_REP	rs7006080	CD4+ T cells	0.331073	5.96024	L1	5	ENCFF726SZQ_blood_bodily_fluid_CD4_positive_CD25_positive_alpha_beta_regulatory_T_cell
UKB_460K.disease_HYPOTHYROIDISM_SELF_REP	rs7006080	CD4+ T cells	0.505541	6.15259	L1	5	ENCFF811QOJ_ENCFF329UOR_blood_bodily_fluid_CD4_positive_CD25_positive_alpha_beta_regulatory_T_cell
UKB_460K.disease_HYPOTHYROIDISM_SELF_REP	rs7090530	T cells	0.989627	4.55517	L1	1	T.cell.ENCODE
UKB_460K.disease_HYPOTHYROIDISM_SELF_REP	rs71508903	CD4+ T cells	0.0746571	7.19659	L1	5	ENCFF369FTG_blood_bodily_fluid_CD4_positive_alpha_beta_T_cell
UKB_460K.disease_HYPOTHYROIDISM_SELF_REP	rs71508903	CD4+ T cells	0.150394	7.30035	L1	5	ENCFF491SMQ_blood_bodily_fluid_CD4_positive_alpha_beta_T_cell
UKB_460K.disease_HYPOTHYROIDISM_SELF_REP	rs71508903	CD4+ T cells	0.29289	7.43189	L1	5	ENCFF518FWN_blood_bodily_fluid_CD4_positive_alpha_beta_T_cell
UKB_460K.disease_HYPOTHYROIDISM_SELF_REP	rs71508903	CD4+ T cells	0.418334	7.51318	L1	5	ENCFF813XWD_blood_bodily_fluid_CD4_positive_alpha_beta_T_cell
UKB_460K.disease_HYPOTHYROIDISM_SELF_REP	rs71508903	T cells	0.0684765	7.19691	L1	5	ENCFF913TXQ_blood_bodily_fluid_activated_T_cell
UKB_460K.disease_HYPOTHYROIDISM_SELF_REP	rs7574865	CD8+ T cells	0.999384	7.16295	L1	1	ENCFF746DNB_ENCFF377XTR_blood_bodily_fluid_activated_naive_CD8_positive_alpha_beta_T_cell
UKB_460K.disease_HYPOTHYROIDISM_SELF_REP	rs78534766	CD4+ T cells	0.999982	4.80604	L1	1	ENCFF892JDN_blood_bodily_fluid_CD4_positive_alpha_beta_T_cell
UKB_460K.disease_HYPOTHYROIDISM_SELF_REP	rs8043085	CD8+ T cells	0.980658	7.16295	L1	1	ENCFF746DNB_ENCFF377XTR_blood_bodily_fluid_activated_naive_CD8_positive_alpha_beta_T_cell
UKB_460K.disease_PSORIASIS	rs142945943	NK cell	0.939116	5.41975	L1	2	ENCFF207RGC_ENCFF240ZJY_blood_bodily_fluid_natural_killer_cell
UKB_460K.disease_PSORIASIS	rs142945943	Th17	0.131986	4.83787	L1	2	ENCFF554LFC_blood_bodily_fluid_T_helper_17_cell
UKB_460K.disease_PSORIASIS	rs200924134	T cells	0.908408	6.45391	L1	2	ENCFF060VND_ENCFF233LPC_blood_bodily_fluid_activated_T_cell
UKB_460K.disease_PSORIASIS	rs200924134	T cells	0.0653076	6.02127	L1	2	ENCFF940OQY_ENCFF356ZKI_blood_bodily_fluid_activated_T_cell
UKB_460K.disease_PSORIASIS	rs4843463	CD4+ T cells	0.239942	5.14834	L1	4	ENCFF181ZVA_blood_bodily_fluid_CD4_positive_alpha_beta_T_cell
UKB_460K.disease_PSORIASIS	rs4843463	CD4+ T cells	0.0672879	4.8853	L1	4	ENCFF258IVA_blood_bodily_fluid_CD4_positive_alpha_beta_T_cell
UKB_460K.disease_PSORIASIS	rs4843463	CD4+ T cells	0.634439	5.34077	L1	4	ENCFF518FWN_blood_bodily_fluid_CD4_positive_alpha_beta_T_cell
UKB_460K.disease_PSORIASIS	rs4843463	Th17	0.0538851	4.83787	L1	4	ENCFF554LFC_blood_bodily_fluid_T_helper_17_cell
UKB_460K.disease_PSORIASIS	rs583522	T cells	0.908504	6.45391	L1	2	ENCFF060VND_ENCFF233LPC_blood_bodily_fluid_activated_T_cell
UKB_460K.disease_PSORIASIS	rs583522	T cells	0.0653143	6.02127	L1	2	ENCFF940OQY_ENCFF356ZKI_blood_bodily_fluid_activated_T_cell
UKB_460K.disease_PSORIASIS	rs8181551	T cells	0.911142	6.45391	L1	2	ENCFF060VND_ENCFF233LPC_blood_bodily_fluid_activated_T_cell
UKB_460K.disease_PSORIASIS	rs8181551	T cells	0.0654998	6.02127	L1	2	ENCFF940OQY_ENCFF356ZKI_blood_bodily_fluid_activated_T_cell
UKB_460K.disease_RESPIRATORY_ENT	rs10667251	CD4+ T cells	0.0514566	6.065	L1	19	ENCFF032VQN_blood_bodily_fluid_activated_CD4_positive_alpha_beta_T_cell
UKB_460K.disease_RESPIRATORY_ENT	rs10667251	T cells	0.0149291	5.85165	L1	19	ENCFF060VND_ENCFF233LPC_blood_bodily_fluid_activated_T_cell
UKB_460K.disease_RESPIRATORY_ENT	rs10667251	Th17	0.199525	6.29036	L1	19	ENCFF060YXX_ENCFF200AOX_blood_bodily_fluid_activated_T_helper_17_cell
UKB_460K.disease_RESPIRATORY_ENT	rs10667251	Th1	0.0521559	6.06728	L1	19	ENCFF156FHK_blood_bodily_fluid_T_helper_1_cell
UKB_460K.disease_RESPIRATORY_ENT	rs10667251	CD4+ T cells	0.067085	6.10976	L1	19	ENCFF174GJX_blood_bodily_fluid_stimulated_activated_CD4_positive_alpha_beta_T_cell
UKB_460K.disease_RESPIRATORY_ENT	rs10667251	CD4+ T cells	0.0706737	6.11851	L1	19	ENCFF197MIF_blood_bodily_fluid_activated_CD4_positive_alpha_beta_T_cell
UKB_460K.disease_RESPIRATORY_ENT	rs10667251	CD4+ T cells	0.15507	6.24906	L1	19	ENCFF240PRJ_blood_bodily_fluid_activated_CD4_positive_alpha_beta_T_cell
UKB_460K.disease_RESPIRATORY_ENT	rs10667251	CD4+ T cells	0.206525	6.29599	L1	19	ENCFF301LEA_blood_bodily_fluid_activated_CD4_positive_alpha_beta_T_cell
UKB_460K.disease_RESPIRATORY_ENT	rs10667251	CD4+ T cells	0.00614881	5.69379	L1	19	ENCFF355HKW_blood_bodily_fluid_stimulated_activated_CD4_positive_alpha_beta_T_cell
UKB_460K.disease_RESPIRATORY_ENT	rs10667251	CD4+ T cells	0.032015	5.98408	L1	19	ENCFF410WKA_blood_bodily_fluid_stimulated_activated_CD4_positive_alpha_beta_T_cell
UKB_460K.disease_RESPIRATORY_ENT	rs10667251	Th17	0.0199937	5.9027	L1	19	ENCFF575MWN_ENCFF209NJW_blood_bodily_fluid_T_helper_17_cell
UKB_460K.disease_RESPIRATORY_ENT	rs10667251	CD4+ T cells	0.0264602	5.95127	L1	19	ENCFF635EBG_blood_bodily_fluid_activated_CD4_positive_alpha_beta_T_cell
UKB_460K.disease_RESPIRATORY_ENT	rs10667251	CD4+ T cells	0.004085	5.61952	L1	19	ENCFF685YHE_ENCFF721IBM_ENCFF010SJK_blood_bodily_fluid_activated_CD4_positive_alpha_beta_T_cell
UKB_460K.disease_RESPIRATORY_ENT	rs10667251	CD4+ T cells	0.00921382	5.7663	L1	19	ENCFF784UWL_blood_bodily_fluid_stimulated_activated_CD4_positive_alpha_beta_T_cell
UKB_460K.disease_RESPIRATORY_ENT	rs10667251	CD4+ T cells	0.00503777	5.65772	L1	19	ENCFF806NHY_blood_bodily_fluid_CD4_positive_CD25_positive_alpha_beta_regulatory_T_cell
UKB_460K.disease_RESPIRATORY_ENT	rs10667251	CD4+ T cells	0.0232097	5.92861	L1	19	ENCFF843VVV_ENCFF916NRZ_ENCFF289NXD_blood_bodily_fluid_activated_CD4_positive_alpha_beta_memory_T_cell
UKB_460K.disease_RESPIRATORY_ENT	rs10667251	CD4+ T cells	0.00419622	5.62443	L1	19	ENCFF968KNN_blood_bodily_fluid_stimulated_activated_CD4_positive_alpha_beta_T_cell
UKB_460K.disease_RESPIRATORY_ENT	rs10667251	CD8+ T cells	0.00736493	5.72626	L1	19	Zhang_T_Lymphocyte_1_CD8
UKB_460K.disease_RESPIRATORY_ENT	rs10667251	CD4+ T cells	0.00857762	5.75354	L1	19	Zhang_T_lymphocyte_2_CD4
UKB_460K.disease_RESPIRATORY_ENT	rs10957979	CD4+ T cells	0.048182	6.065	L1	22	ENCFF032VQN_blood_bodily_fluid_activated_CD4_positive_alpha_beta_T_cell
UKB_460K.disease_RESPIRATORY_ENT	rs10957979	T cells	0.0139813	5.85165	L1	22	ENCFF060VND_ENCFF233LPC_blood_bodily_fluid_activated_T_cell
UKB_460K.disease_RESPIRATORY_ENT	rs10957979	Th17	0.186795	6.29036	L1	22	ENCFF060YXX_ENCFF200AOX_blood_bodily_fluid_activated_T_helper_17_cell
UKB_460K.disease_RESPIRATORY_ENT	rs10957979	Th1	0.0488367	6.06728	L1	22	ENCFF156FHK_blood_bodily_fluid_T_helper_1_cell
UKB_460K.disease_RESPIRATORY_ENT	rs10957979	CD4+ T cells	0.0628136	6.10976	L1	22	ENCFF174GJX_blood_bodily_fluid_stimulated_activated_CD4_positive_alpha_beta_T_cell
UKB_460K.disease_RESPIRATORY_ENT	rs10957979	CD4+ T cells	0.0661734	6.11851	L1	22	ENCFF197MIF_blood_bodily_fluid_activated_CD4_positive_alpha_beta_T_cell
UKB_460K.disease_RESPIRATORY_ENT	rs10957979	NK cell	0.00341977	5.59895	L1	22	ENCFF207RGC_ENCFF240ZJY_blood_bodily_fluid_natural_killer_cell
UKB_460K.disease_RESPIRATORY_ENT	rs10957979	CD4+ T cells	0.145181	6.24906	L1	22	ENCFF240PRJ_blood_bodily_fluid_activated_CD4_positive_alpha_beta_T_cell
UKB_460K.disease_RESPIRATORY_ENT	rs10957979	CD4+ T cells	0.193348	6.29599	L1	22	ENCFF301LEA_blood_bodily_fluid_activated_CD4_positive_alpha_beta_T_cell
UKB_460K.disease_RESPIRATORY_ENT	rs10957979	CD4+ T cells	0.0057591	5.69379	L1	22	ENCFF355HKW_blood_bodily_fluid_stimulated_activated_CD4_positive_alpha_beta_T_cell
UKB_460K.disease_RESPIRATORY_ENT	rs10957979	CD4+ T cells	0.0299795	5.98408	L1	22	ENCFF410WKA_blood_bodily_fluid_stimulated_activated_CD4_positive_alpha_beta_T_cell
UKB_460K.disease_RESPIRATORY_ENT	rs10957979	Th17	0.0187236	5.9027	L1	22	ENCFF575MWN_ENCFF209NJW_blood_bodily_fluid_T_helper_17_cell
UKB_460K.disease_RESPIRATORY_ENT	rs10957979	CD4+ T cells	0.0247784	5.95127	L1	22	ENCFF635EBG_blood_bodily_fluid_activated_CD4_positive_alpha_beta_T_cell
UKB_460K.disease_RESPIRATORY_ENT	rs10957979	CD4+ T cells	0.0038263	5.61952	L1	22	ENCFF685YHE_ENCFF721IBM_ENCFF010SJK_blood_bodily_fluid_activated_CD4_positive_alpha_beta_T_cell
UKB_460K.disease_RESPIRATORY_ENT	rs10957979	CD4+ T cells	0.0086294	5.7663	L1	22	ENCFF784UWL_blood_bodily_fluid_stimulated_activated_CD4_positive_alpha_beta_T_cell
UKB_460K.disease_RESPIRATORY_ENT	rs10957979	CD4+ T cells	0.0047186	5.65772	L1	22	ENCFF806NHY_blood_bodily_fluid_CD4_positive_CD25_positive_alpha_beta_regulatory_T_cell
UKB_460K.disease_RESPIRATORY_ENT	rs10957979	CD4+ T cells	0.0217349	5.92861	L1	22	ENCFF843VVV_ENCFF916NRZ_ENCFF289NXD_blood_bodily_fluid_activated_CD4_positive_alpha_beta_memory_T_cell
UKB_460K.disease_RESPIRATORY_ENT	rs10957979	Th17	0.0188661	5.90402	L1	22	ENCFF940NBY_blood_bodily_fluid_T_helper_17_cell
UKB_460K.disease_RESPIRATORY_ENT	rs10957979	CD4+ T cells	0.0377113	6.02334	L1	22	ENCFF945VXT_blood_bodily_fluid_stimulated_activated_CD4_positive_alpha_beta_T_cell
UKB_460K.disease_RESPIRATORY_ENT	rs10957979	CD4+ T cells	0.00393046	5.62443	L1	22	ENCFF968KNN_blood_bodily_fluid_stimulated_activated_CD4_positive_alpha_beta_T_cell
UKB_460K.disease_RESPIRATORY_ENT	rs10957979	CD8+ T cells	0.00689798	5.72626	L1	22	Zhang_T_Lymphocyte_1_CD8
UKB_460K.disease_RESPIRATORY_ENT	rs10957979	CD4+ T cells	0.00803362	5.75354	L1	22	Zhang_T_lymphocyte_2_CD4
UKB_460K.disease_RESPIRATORY_ENT	rs11236797	CD4+ T cells	0.0483367	6.065	L1	21	ENCFF032VQN_blood_bodily_fluid_activated_CD4_positive_alpha_beta_T_cell
UKB_460K.disease_RESPIRATORY_ENT	rs11236797	T cells	0.0140259	5.85165	L1	21	ENCFF060VND_ENCFF233LPC_blood_bodily_fluid_activated_T_cell
UKB_460K.disease_RESPIRATORY_ENT	rs11236797	Th17	0.187399	6.29036	L1	21	ENCFF060YXX_ENCFF200AOX_blood_bodily_fluid_activated_T_helper_17_cell
UKB_460K.disease_RESPIRATORY_ENT	rs11236797	Th1	0.0489935	6.06728	L1	21	ENCFF156FHK_blood_bodily_fluid_T_helper_1_cell
UKB_460K.disease_RESPIRATORY_ENT	rs11236797	CD4+ T cells	0.0630156	6.10976	L1	21	ENCFF174GJX_blood_bodily_fluid_stimulated_activated_CD4_positive_alpha_beta_T_cell
UKB_460K.disease_RESPIRATORY_ENT	rs11236797	CD4+ T cells	0.0663862	6.11851	L1	21	ENCFF197MIF_blood_bodily_fluid_activated_CD4_positive_alpha_beta_T_cell
UKB_460K.disease_RESPIRATORY_ENT	rs11236797	CD4+ T cells	0.14565	6.24906	L1	21	ENCFF240PRJ_blood_bodily_fluid_activated_CD4_positive_alpha_beta_T_cell
UKB_460K.disease_RESPIRATORY_ENT	rs11236797	CD4+ T cells	0.193973	6.29599	L1	21	ENCFF301LEA_blood_bodily_fluid_activated_CD4_positive_alpha_beta_T_cell
UKB_460K.disease_RESPIRATORY_ENT	rs11236797	CD4+ T cells	0.00577738	5.69379	L1	21	ENCFF355HKW_blood_bodily_fluid_stimulated_activated_CD4_positive_alpha_beta_T_cell
UKB_460K.disease_RESPIRATORY_ENT	rs11236797	CD4+ T cells	0.0300755	5.98408	L1	21	ENCFF410WKA_blood_bodily_fluid_stimulated_activated_CD4_positive_alpha_beta_T_cell
UKB_460K.disease_RESPIRATORY_ENT	rs11236797	Th17	0.0187835	5.9027	L1	21	ENCFF575MWN_ENCFF209NJW_blood_bodily_fluid_T_helper_17_cell
UKB_460K.disease_RESPIRATORY_ENT	rs11236797	CD4+ T cells	0.0248577	5.95127	L1	21	ENCFF635EBG_blood_bodily_fluid_activated_CD4_positive_alpha_beta_T_cell
UKB_460K.disease_RESPIRATORY_ENT	rs11236797	CD4+ T cells	0.00383842	5.61952	L1	21	ENCFF685YHE_ENCFF721IBM_ENCFF010SJK_blood_bodily_fluid_activated_CD4_positive_alpha_beta_T_cell
UKB_460K.disease_RESPIRATORY_ENT	rs11236797	CD4+ T cells	0.00865685	5.7663	L1	21	ENCFF784UWL_blood_bodily_fluid_stimulated_activated_CD4_positive_alpha_beta_T_cell
UKB_460K.disease_RESPIRATORY_ENT	rs11236797	CD4+ T cells	0.00473357	5.65772	L1	21	ENCFF806NHY_blood_bodily_fluid_CD4_positive_CD25_positive_alpha_beta_regulatory_T_cell
UKB_460K.disease_RESPIRATORY_ENT	rs11236797	CD4+ T cells	0.0218044	5.92861	L1	21	ENCFF843VVV_ENCFF916NRZ_ENCFF289NXD_blood_bodily_fluid_activated_CD4_positive_alpha_beta_memory_T_cell
UKB_460K.disease_RESPIRATORY_ENT	rs11236797	Th17	0.0189264	5.90402	L1	21	ENCFF940NBY_blood_bodily_fluid_T_helper_17_cell
UKB_460K.disease_RESPIRATORY_ENT	rs11236797	CD4+ T cells	0.0378322	6.02334	L1	21	ENCFF945VXT_blood_bodily_fluid_stimulated_activated_CD4_positive_alpha_beta_T_cell
UKB_460K.disease_RESPIRATORY_ENT	rs11236797	CD4+ T cells	0.00394291	5.62443	L1	21	ENCFF968KNN_blood_bodily_fluid_stimulated_activated_CD4_positive_alpha_beta_T_cell
UKB_460K.disease_RESPIRATORY_ENT	rs11236797	CD8+ T cells	0.0069199	5.72626	L1	21	Zhang_T_Lymphocyte_1_CD8
UKB_460K.disease_RESPIRATORY_ENT	rs11236797	CD4+ T cells	0.00805917	5.75354	L1	21	Zhang_T_lymphocyte_2_CD4
UKB_460K.disease_RESPIRATORY_ENT	rs112401631	CD4+ T cells	0.0483603	6.065	L1	21	ENCFF032VQN_blood_bodily_fluid_activated_CD4_positive_alpha_beta_T_cell
UKB_460K.disease_RESPIRATORY_ENT	rs112401631	T cells	0.0140326	5.85165	L1	21	ENCFF060VND_ENCFF233LPC_blood_bodily_fluid_activated_T_cell
UKB_460K.disease_RESPIRATORY_ENT	rs112401631	Th17	0.187493	6.29036	L1	21	ENCFF060YXX_ENCFF200AOX_blood_bodily_fluid_activated_T_helper_17_cell
UKB_460K.disease_RESPIRATORY_ENT	rs112401631	Th1	0.0490174	6.06728	L1	21	ENCFF156FHK_blood_bodily_fluid_T_helper_1_cell
UKB_460K.disease_RESPIRATORY_ENT	rs112401631	CD4+ T cells	0.0630465	6.10976	L1	21	ENCFF174GJX_blood_bodily_fluid_stimulated_activated_CD4_positive_alpha_beta_T_cell
UKB_460K.disease_RESPIRATORY_ENT	rs112401631	CD4+ T cells	0.0664189	6.11851	L1	21	ENCFF197MIF_blood_bodily_fluid_activated_CD4_positive_alpha_beta_T_cell
UKB_460K.disease_RESPIRATORY_ENT	rs112401631	CD4+ T cells	0.145723	6.24906	L1	21	ENCFF240PRJ_blood_bodily_fluid_activated_CD4_positive_alpha_beta_T_cell
UKB_460K.disease_RESPIRATORY_ENT	rs112401631	CD4+ T cells	0.19407	6.29599	L1	21	ENCFF301LEA_blood_bodily_fluid_activated_CD4_positive_alpha_beta_T_cell
UKB_460K.disease_RESPIRATORY_ENT	rs112401631	CD4+ T cells	0.0057801	5.69379	L1	21	ENCFF355HKW_blood_bodily_fluid_stimulated_activated_CD4_positive_alpha_beta_T_cell
UKB_460K.disease_RESPIRATORY_ENT	rs112401631	CD4+ T cells	0.0300901	5.98408	L1	21	ENCFF410WKA_blood_bodily_fluid_stimulated_activated_CD4_positive_alpha_beta_T_cell
UKB_460K.disease_RESPIRATORY_ENT	rs112401631	Th17	0.0187925	5.9027	L1	21	ENCFF575MWN_ENCFF209NJW_blood_bodily_fluid_T_helper_17_cell
UKB_460K.disease_RESPIRATORY_ENT	rs112401631	CD4+ T cells	0.0248697	5.95127	L1	21	ENCFF635EBG_blood_bodily_fluid_activated_CD4_positive_alpha_beta_T_cell
UKB_460K.disease_RESPIRATORY_ENT	rs112401631	CD4+ T cells	0.00384021	5.61952	L1	21	ENCFF685YHE_ENCFF721IBM_ENCFF010SJK_blood_bodily_fluid_activated_CD4_positive_alpha_beta_T_cell
UKB_460K.disease_RESPIRATORY_ENT	rs112401631	CD4+ T cells	0.00866095	5.7663	L1	21	ENCFF784UWL_blood_bodily_fluid_stimulated_activated_CD4_positive_alpha_beta_T_cell
UKB_460K.disease_RESPIRATORY_ENT	rs112401631	CD4+ T cells	0.00473578	5.65772	L1	21	ENCFF806NHY_blood_bodily_fluid_CD4_positive_CD25_positive_alpha_beta_regulatory_T_cell
UKB_460K.disease_RESPIRATORY_ENT	rs112401631	CD4+ T cells	0.0218149	5.92861	L1	21	ENCFF843VVV_ENCFF916NRZ_ENCFF289NXD_blood_bodily_fluid_activated_CD4_positive_alpha_beta_memory_T_cell
UKB_460K.disease_RESPIRATORY_ENT	rs112401631	Th17	0.0189354	5.90402	L1	21	ENCFF940NBY_blood_bodily_fluid_T_helper_17_cell
UKB_460K.disease_RESPIRATORY_ENT	rs112401631	CD4+ T cells	0.0378506	6.02334	L1	21	ENCFF945VXT_blood_bodily_fluid_stimulated_activated_CD4_positive_alpha_beta_T_cell
UKB_460K.disease_RESPIRATORY_ENT	rs112401631	CD4+ T cells	0.00394475	5.62443	L1	21	ENCFF968KNN_blood_bodily_fluid_stimulated_activated_CD4_positive_alpha_beta_T_cell
UKB_460K.disease_RESPIRATORY_ENT	rs112401631	CD8+ T cells	0.00692316	5.72626	L1	21	Zhang_T_Lymphocyte_1_CD8
UKB_460K.disease_RESPIRATORY_ENT	rs112401631	CD4+ T cells	0.00806298	5.75354	L1	21	Zhang_T_lymphocyte_2_CD4
UKB_460K.disease_RESPIRATORY_ENT	rs11255753	CD4+ T cells	0.0951722	6.065	L1	5	ENCFF032VQN_blood_bodily_fluid_activated_CD4_positive_alpha_beta_T_cell
UKB_460K.disease_RESPIRATORY_ENT	rs11255753	Th1	0.0964663	6.06728	L1	5	ENCFF156FHK_blood_bodily_fluid_T_helper_1_cell
UKB_460K.disease_RESPIRATORY_ENT	rs11255753	CD4+ T cells	0.13074	6.11851	L1	5	ENCFF197MIF_blood_bodily_fluid_activated_CD4_positive_alpha_beta_T_cell
UKB_460K.disease_RESPIRATORY_ENT	rs11255753	CD4+ T cells	0.287	6.24906	L1	5	ENCFF240PRJ_blood_bodily_fluid_activated_CD4_positive_alpha_beta_T_cell
UKB_460K.disease_RESPIRATORY_ENT	rs11255753	CD4+ T cells	0.382296	6.29599	L1	5	ENCFF301LEA_blood_bodily_fluid_activated_CD4_positive_alpha_beta_T_cell
UKB_460K.disease_RESPIRATORY_ENT	rs117683492	CD4+ T cells	0.04817	6.065	L1	22	ENCFF032VQN_blood_bodily_fluid_activated_CD4_positive_alpha_beta_T_cell
UKB_460K.disease_RESPIRATORY_ENT	rs117683492	T cells	0.0139779	5.85165	L1	22	ENCFF060VND_ENCFF233LPC_blood_bodily_fluid_activated_T_cell
UKB_460K.disease_RESPIRATORY_ENT	rs117683492	Th17	0.186747	6.29036	L1	22	ENCFF060YXX_ENCFF200AOX_blood_bodily_fluid_activated_T_helper_17_cell
UKB_460K.disease_RESPIRATORY_ENT	rs117683492	Th1	0.0488245	6.06728	L1	22	ENCFF156FHK_blood_bodily_fluid_T_helper_1_cell
UKB_460K.disease_RESPIRATORY_ENT	rs117683492	CD4+ T cells	0.0627979	6.10976	L1	22	ENCFF174GJX_blood_bodily_fluid_stimulated_activated_CD4_positive_alpha_beta_T_cell
UKB_460K.disease_RESPIRATORY_ENT	rs117683492	CD4+ T cells	0.0661568	6.11851	L1	22	ENCFF197MIF_blood_bodily_fluid_activated_CD4_positive_alpha_beta_T_cell
UKB_460K.disease_RESPIRATORY_ENT	rs117683492	NK cell	0.00341894	5.59895	L1	22	ENCFF207RGC_ENCFF240ZJY_blood_bodily_fluid_natural_killer_cell
UKB_460K.disease_RESPIRATORY_ENT	rs117683492	CD4+ T cells	0.145144	6.24906	L1	22	ENCFF240PRJ_blood_bodily_fluid_activated_CD4_positive_alpha_beta_T_cell
UKB_460K.disease_RESPIRATORY_ENT	rs117683492	CD4+ T cells	0.193299	6.29599	L1	22	ENCFF301LEA_blood_bodily_fluid_activated_CD4_positive_alpha_beta_T_cell
UKB_460K.disease_RESPIRATORY_ENT	rs117683492	CD4+ T cells	0.0057577	5.69379	L1	22	ENCFF355HKW_blood_bodily_fluid_stimulated_activated_CD4_positive_alpha_beta_T_cell
UKB_460K.disease_RESPIRATORY_ENT	rs117683492	CD4+ T cells	0.0299721	5.98408	L1	22	ENCFF410WKA_blood_bodily_fluid_stimulated_activated_CD4_positive_alpha_beta_T_cell
UKB_460K.disease_RESPIRATORY_ENT	rs117683492	Th17	0.018719	5.9027	L1	22	ENCFF575MWN_ENCFF209NJW_blood_bodily_fluid_T_helper_17_cell
UKB_460K.disease_RESPIRATORY_ENT	rs117683492	CD4+ T cells	0.0247723	5.95127	L1	22	ENCFF635EBG_blood_bodily_fluid_activated_CD4_positive_alpha_beta_T_cell
UKB_460K.disease_RESPIRATORY_ENT	rs117683492	CD4+ T cells	0.00382537	5.61952	L1	22	ENCFF685YHE_ENCFF721IBM_ENCFF010SJK_blood_bodily_fluid_activated_CD4_positive_alpha_beta_T_cell
UKB_460K.disease_RESPIRATORY_ENT	rs117683492	CD4+ T cells	0.00862728	5.7663	L1	22	ENCFF784UWL_blood_bodily_fluid_stimulated_activated_CD4_positive_alpha_beta_T_cell
UKB_460K.disease_RESPIRATORY_ENT	rs117683492	CD4+ T cells	0.00471746	5.65772	L1	22	ENCFF806NHY_blood_bodily_fluid_CD4_positive_CD25_positive_alpha_beta_regulatory_T_cell
UKB_460K.disease_RESPIRATORY_ENT	rs117683492	CD4+ T cells	0.0217295	5.92861	L1	22	ENCFF843VVV_ENCFF916NRZ_ENCFF289NXD_blood_bodily_fluid_activated_CD4_positive_alpha_beta_memory_T_cell
UKB_460K.disease_RESPIRATORY_ENT	rs117683492	Th17	0.0188614	5.90402	L1	22	ENCFF940NBY_blood_bodily_fluid_T_helper_17_cell
UKB_460K.disease_RESPIRATORY_ENT	rs117683492	CD4+ T cells	0.0377019	6.02334	L1	22	ENCFF945VXT_blood_bodily_fluid_stimulated_activated_CD4_positive_alpha_beta_T_cell
UKB_460K.disease_RESPIRATORY_ENT	rs117683492	CD4+ T cells	0.0039295	5.62443	L1	22	ENCFF968KNN_blood_bodily_fluid_stimulated_activated_CD4_positive_alpha_beta_T_cell
UKB_460K.disease_RESPIRATORY_ENT	rs117683492	CD8+ T cells	0.0068963	5.72626	L1	22	Zhang_T_Lymphocyte_1_CD8
UKB_460K.disease_RESPIRATORY_ENT	rs117683492	CD4+ T cells	0.00803166	5.75354	L1	22	Zhang_T_lymphocyte_2_CD4
UKB_460K.disease_RESPIRATORY_ENT	rs118013485	CD4+ T cells	0.0494453	6.065	L1	18	ENCFF032VQN_blood_bodily_fluid_activated_CD4_positive_alpha_beta_T_cell
UKB_460K.disease_RESPIRATORY_ENT	rs118013485	Th17	0.19172	6.29036	L1	18	ENCFF060YXX_ENCFF200AOX_blood_bodily_fluid_activated_T_helper_17_cell
UKB_460K.disease_RESPIRATORY_ENT	rs118013485	Th1	0.0501173	6.06728	L1	18	ENCFF156FHK_blood_bodily_fluid_T_helper_1_cell
UKB_460K.disease_RESPIRATORY_ENT	rs118013485	CD4+ T cells	0.0644624	6.10976	L1	18	ENCFF174GJX_blood_bodily_fluid_stimulated_activated_CD4_positive_alpha_beta_T_cell
UKB_460K.disease_RESPIRATORY_ENT	rs118013485	CD4+ T cells	0.0679108	6.11851	L1	18	ENCFF197MIF_blood_bodily_fluid_activated_CD4_positive_alpha_beta_T_cell
UKB_460K.disease_RESPIRATORY_ENT	rs118013485	CD4+ T cells	0.149005	6.24906	L1	18	ENCFF240PRJ_blood_bodily_fluid_activated_CD4_positive_alpha_beta_T_cell
UKB_460K.disease_RESPIRATORY_ENT	rs118013485	CD4+ T cells	0.198446	6.29599	L1	18	ENCFF301LEA_blood_bodily_fluid_activated_CD4_positive_alpha_beta_T_cell
UKB_460K.disease_RESPIRATORY_ENT	rs118013485	CD4+ T cells	0.00590878	5.69379	L1	18	ENCFF355HKW_blood_bodily_fluid_stimulated_activated_CD4_positive_alpha_beta_T_cell
UKB_460K.disease_RESPIRATORY_ENT	rs118013485	CD4+ T cells	0.030764	5.98408	L1	18	ENCFF410WKA_blood_bodily_fluid_stimulated_activated_CD4_positive_alpha_beta_T_cell
UKB_460K.disease_RESPIRATORY_ENT	rs118013485	Th17	0.0192127	5.9027	L1	18	ENCFF575MWN_ENCFF209NJW_blood_bodily_fluid_T_helper_17_cell
UKB_460K.disease_RESPIRATORY_ENT	rs118013485	CD4+ T cells	0.0254263	5.95127	L1	18	ENCFF635EBG_blood_bodily_fluid_activated_CD4_positive_alpha_beta_T_cell
UKB_460K.disease_RESPIRATORY_ENT	rs118013485	CD4+ T cells	0.00885405	5.7663	L1	18	ENCFF784UWL_blood_bodily_fluid_stimulated_activated_CD4_positive_alpha_beta_T_cell
UKB_460K.disease_RESPIRATORY_ENT	rs118013485	CD4+ T cells	0.00484114	5.65772	L1	18	ENCFF806NHY_blood_bodily_fluid_CD4_positive_CD25_positive_alpha_beta_regulatory_T_cell
UKB_460K.disease_RESPIRATORY_ENT	rs118013485	CD4+ T cells	0.0223029	5.92861	L1	18	ENCFF843VVV_ENCFF916NRZ_ENCFF289NXD_blood_bodily_fluid_activated_CD4_positive_alpha_beta_memory_T_cell
UKB_460K.disease_RESPIRATORY_ENT	rs118013485	Th17	0.0193588	5.90402	L1	18	ENCFF940NBY_blood_bodily_fluid_T_helper_17_cell
UKB_460K.disease_RESPIRATORY_ENT	rs118013485	CD4+ T cells	0.0386991	6.02334	L1	18	ENCFF945VXT_blood_bodily_fluid_stimulated_activated_CD4_positive_alpha_beta_T_cell
UKB_460K.disease_RESPIRATORY_ENT	rs118013485	CD8+ T cells	0.00707739	5.72626	L1	18	Zhang_T_Lymphocyte_1_CD8
UKB_460K.disease_RESPIRATORY_ENT	rs118013485	CD4+ T cells	0.0082427	5.75354	L1	18	Zhang_T_lymphocyte_2_CD4
UKB_460K.disease_RESPIRATORY_ENT	rs17293632	CD4+ T cells	0.0488553	6.065	L1	19	ENCFF032VQN_blood_bodily_fluid_activated_CD4_positive_alpha_beta_T_cell
UKB_460K.disease_RESPIRATORY_ENT	rs17293632	T cells	0.0141754	5.85165	L1	19	ENCFF060VND_ENCFF233LPC_blood_bodily_fluid_activated_T_cell
UKB_460K.disease_RESPIRATORY_ENT	rs17293632	Th17	0.189423	6.29036	L1	19	ENCFF060YXX_ENCFF200AOX_blood_bodily_fluid_activated_T_helper_17_cell
UKB_460K.disease_RESPIRATORY_ENT	rs17293632	Th1	0.0495191	6.06728	L1	19	ENCFF156FHK_blood_bodily_fluid_T_helper_1_cell
UKB_460K.disease_RESPIRATORY_ENT	rs17293632	CD4+ T cells	0.0636926	6.10976	L1	19	ENCFF174GJX_blood_bodily_fluid_stimulated_activated_CD4_positive_alpha_beta_T_cell
UKB_460K.disease_RESPIRATORY_ENT	rs17293632	CD4+ T cells	0.0670996	6.11851	L1	19	ENCFF197MIF_blood_bodily_fluid_activated_CD4_positive_alpha_beta_T_cell
UKB_460K.disease_RESPIRATORY_ENT	rs17293632	CD4+ T cells	0.147221	6.24906	L1	19	ENCFF240PRJ_blood_bodily_fluid_activated_CD4_positive_alpha_beta_T_cell
UKB_460K.disease_RESPIRATORY_ENT	rs17293632	CD4+ T cells	0.196069	6.29599	L1	19	ENCFF301LEA_blood_bodily_fluid_activated_CD4_positive_alpha_beta_T_cell
UKB_460K.disease_RESPIRATORY_ENT	rs17293632	CD4+ T cells	0.00583869	5.69379	L1	19	ENCFF355HKW_blood_bodily_fluid_stimulated_activated_CD4_positive_alpha_beta_T_cell
UKB_460K.disease_RESPIRATORY_ENT	rs17293632	CD4+ T cells	0.0303974	5.98408	L1	19	ENCFF410WKA_blood_bodily_fluid_stimulated_activated_CD4_positive_alpha_beta_T_cell
UKB_460K.disease_RESPIRATORY_ENT	rs17293632	Th17	0.018984	5.9027	L1	19	ENCFF575MWN_ENCFF209NJW_blood_bodily_fluid_T_helper_17_cell
UKB_460K.disease_RESPIRATORY_ENT	rs17293632	CD4+ T cells	0.0251235	5.95127	L1	19	ENCFF635EBG_blood_bodily_fluid_activated_CD4_positive_alpha_beta_T_cell
UKB_460K.disease_RESPIRATORY_ENT	rs17293632	CD4+ T cells	0.0087489	5.7663	L1	19	ENCFF784UWL_blood_bodily_fluid_stimulated_activated_CD4_positive_alpha_beta_T_cell
UKB_460K.disease_RESPIRATORY_ENT	rs17293632	CD4+ T cells	0.00478374	5.65772	L1	19	ENCFF806NHY_blood_bodily_fluid_CD4_positive_CD25_positive_alpha_beta_regulatory_T_cell
UKB_460K.disease_RESPIRATORY_ENT	rs17293632	CD4+ T cells	0.0220374	5.92861	L1	19	ENCFF843VVV_ENCFF916NRZ_ENCFF289NXD_blood_bodily_fluid_activated_CD4_positive_alpha_beta_memory_T_cell
UKB_460K.disease_RESPIRATORY_ENT	rs17293632	Th17	0.0191284	5.90402	L1	19	ENCFF940NBY_blood_bodily_fluid_T_helper_17_cell
UKB_460K.disease_RESPIRATORY_ENT	rs17293632	CD4+ T cells	0.0382376	6.02334	L1	19	ENCFF945VXT_blood_bodily_fluid_stimulated_activated_CD4_positive_alpha_beta_T_cell
UKB_460K.disease_RESPIRATORY_ENT	rs17293632	CD4+ T cells	0.00398466	5.62443	L1	19	ENCFF968KNN_blood_bodily_fluid_stimulated_activated_CD4_positive_alpha_beta_T_cell
UKB_460K.disease_RESPIRATORY_ENT	rs17293632	CD4+ T cells	0.00814484	5.75354	L1	19	Zhang_T_lymphocyte_2_CD4
UKB_460K.disease_RESPIRATORY_ENT	rs1991401	CD4+ T cells	0.04817	6.065	L1	22	ENCFF032VQN_blood_bodily_fluid_activated_CD4_positive_alpha_beta_T_cell
UKB_460K.disease_RESPIRATORY_ENT	rs1991401	T cells	0.0139779	5.85165	L1	22	ENCFF060VND_ENCFF233LPC_blood_bodily_fluid_activated_T_cell
UKB_460K.disease_RESPIRATORY_ENT	rs1991401	Th17	0.186747	6.29036	L1	22	ENCFF060YXX_ENCFF200AOX_blood_bodily_fluid_activated_T_helper_17_cell
UKB_460K.disease_RESPIRATORY_ENT	rs1991401	Th1	0.0488245	6.06728	L1	22	ENCFF156FHK_blood_bodily_fluid_T_helper_1_cell
UKB_460K.disease_RESPIRATORY_ENT	rs1991401	CD4+ T cells	0.0627979	6.10976	L1	22	ENCFF174GJX_blood_bodily_fluid_stimulated_activated_CD4_positive_alpha_beta_T_cell
UKB_460K.disease_RESPIRATORY_ENT	rs1991401	CD4+ T cells	0.0661568	6.11851	L1	22	ENCFF197MIF_blood_bodily_fluid_activated_CD4_positive_alpha_beta_T_cell
UKB_460K.disease_RESPIRATORY_ENT	rs1991401	NK cell	0.00341894	5.59895	L1	22	ENCFF207RGC_ENCFF240ZJY_blood_bodily_fluid_natural_killer_cell
UKB_460K.disease_RESPIRATORY_ENT	rs1991401	CD4+ T cells	0.145144	6.24906	L1	22	ENCFF240PRJ_blood_bodily_fluid_activated_CD4_positive_alpha_beta_T_cell
UKB_460K.disease_RESPIRATORY_ENT	rs1991401	CD4+ T cells	0.193299	6.29599	L1	22	ENCFF301LEA_blood_bodily_fluid_activated_CD4_positive_alpha_beta_T_cell
UKB_460K.disease_RESPIRATORY_ENT	rs1991401	CD4+ T cells	0.0057577	5.69379	L1	22	ENCFF355HKW_blood_bodily_fluid_stimulated_activated_CD4_positive_alpha_beta_T_cell
UKB_460K.disease_RESPIRATORY_ENT	rs1991401	CD4+ T cells	0.0299721	5.98408	L1	22	ENCFF410WKA_blood_bodily_fluid_stimulated_activated_CD4_positive_alpha_beta_T_cell
UKB_460K.disease_RESPIRATORY_ENT	rs1991401	Th17	0.018719	5.9027	L1	22	ENCFF575MWN_ENCFF209NJW_blood_bodily_fluid_T_helper_17_cell
UKB_460K.disease_RESPIRATORY_ENT	rs1991401	CD4+ T cells	0.0247723	5.95127	L1	22	ENCFF635EBG_blood_bodily_fluid_activated_CD4_positive_alpha_beta_T_cell
UKB_460K.disease_RESPIRATORY_ENT	rs1991401	CD4+ T cells	0.00382537	5.61952	L1	22	ENCFF685YHE_ENCFF721IBM_ENCFF010SJK_blood_bodily_fluid_activated_CD4_positive_alpha_beta_T_cell
UKB_460K.disease_RESPIRATORY_ENT	rs1991401	CD4+ T cells	0.00862729	5.7663	L1	22	ENCFF784UWL_blood_bodily_fluid_stimulated_activated_CD4_positive_alpha_beta_T_cell
UKB_460K.disease_RESPIRATORY_ENT	rs1991401	CD4+ T cells	0.00471746	5.65772	L1	22	ENCFF806NHY_blood_bodily_fluid_CD4_positive_CD25_positive_alpha_beta_regulatory_T_cell
UKB_460K.disease_RESPIRATORY_ENT	rs1991401	CD4+ T cells	0.0217295	5.92861	L1	22	ENCFF843VVV_ENCFF916NRZ_ENCFF289NXD_blood_bodily_fluid_activated_CD4_positive_alpha_beta_memory_T_cell
UKB_460K.disease_RESPIRATORY_ENT	rs1991401	Th17	0.0188614	5.90402	L1	22	ENCFF940NBY_blood_bodily_fluid_T_helper_17_cell
UKB_460K.disease_RESPIRATORY_ENT	rs1991401	CD4+ T cells	0.0377019	6.02334	L1	22	ENCFF945VXT_blood_bodily_fluid_stimulated_activated_CD4_positive_alpha_beta_T_cell
UKB_460K.disease_RESPIRATORY_ENT	rs1991401	CD4+ T cells	0.0039295	5.62443	L1	22	ENCFF968KNN_blood_bodily_fluid_stimulated_activated_CD4_positive_alpha_beta_T_cell
UKB_460K.disease_RESPIRATORY_ENT	rs1991401	CD8+ T cells	0.0068963	5.72626	L1	22	Zhang_T_Lymphocyte_1_CD8
UKB_460K.disease_RESPIRATORY_ENT	rs1991401	CD4+ T cells	0.00803166	5.75354	L1	22	Zhang_T_lymphocyte_2_CD4
UKB_460K.disease_RESPIRATORY_ENT	rs2949661	CD4+ T cells	0.0481702	6.065	L1	22	ENCFF032VQN_blood_bodily_fluid_activated_CD4_positive_alpha_beta_T_cell
UKB_460K.disease_RESPIRATORY_ENT	rs2949661	T cells	0.0139779	5.85165	L1	22	ENCFF060VND_ENCFF233LPC_blood_bodily_fluid_activated_T_cell
UKB_460K.disease_RESPIRATORY_ENT	rs2949661	Th17	0.186748	6.29036	L1	22	ENCFF060YXX_ENCFF200AOX_blood_bodily_fluid_activated_T_helper_17_cell
UKB_460K.disease_RESPIRATORY_ENT	rs2949661	Th1	0.0488248	6.06728	L1	22	ENCFF156FHK_blood_bodily_fluid_T_helper_1_cell
UKB_460K.disease_RESPIRATORY_ENT	rs2949661	CD4+ T cells	0.0627982	6.10976	L1	22	ENCFF174GJX_blood_bodily_fluid_stimulated_activated_CD4_positive_alpha_beta_T_cell
UKB_460K.disease_RESPIRATORY_ENT	rs2949661	CD4+ T cells	0.0661572	6.11851	L1	22	ENCFF197MIF_blood_bodily_fluid_activated_CD4_positive_alpha_beta_T_cell
UKB_460K.disease_RESPIRATORY_ENT	rs2949661	NK cell	0.00341896	5.59895	L1	22	ENCFF207RGC_ENCFF240ZJY_blood_bodily_fluid_natural_killer_cell
UKB_460K.disease_RESPIRATORY_ENT	rs2949661	CD4+ T cells	0.145145	6.24906	L1	22	ENCFF240PRJ_blood_bodily_fluid_activated_CD4_positive_alpha_beta_T_cell
UKB_460K.disease_RESPIRATORY_ENT	rs2949661	CD4+ T cells	0.1933	6.29599	L1	22	ENCFF301LEA_blood_bodily_fluid_activated_CD4_positive_alpha_beta_T_cell
UKB_460K.disease_RESPIRATORY_ENT	rs2949661	CD4+ T cells	0.00575773	5.69379	L1	22	ENCFF355HKW_blood_bodily_fluid_stimulated_activated_CD4_positive_alpha_beta_T_cell
UKB_460K.disease_RESPIRATORY_ENT	rs2949661	CD4+ T cells	0.0299722	5.98408	L1	22	ENCFF410WKA_blood_bodily_fluid_stimulated_activated_CD4_positive_alpha_beta_T_cell
UKB_460K.disease_RESPIRATORY_ENT	rs2949661	Th17	0.0187191	5.9027	L1	22	ENCFF575MWN_ENCFF209NJW_blood_bodily_fluid_T_helper_17_cell
UKB_460K.disease_RESPIRATORY_ENT	rs2949661	CD4+ T cells	0.0247724	5.95127	L1	22	ENCFF635EBG_blood_bodily_fluid_activated_CD4_positive_alpha_beta_T_cell
UKB_460K.disease_RESPIRATORY_ENT	rs2949661	CD4+ T cells	0.00382539	5.61952	L1	22	ENCFF685YHE_ENCFF721IBM_ENCFF010SJK_blood_bodily_fluid_activated_CD4_positive_alpha_beta_T_cell
UKB_460K.disease_RESPIRATORY_ENT	rs2949661	CD4+ T cells	0.00862733	5.7663	L1	22	ENCFF784UWL_blood_bodily_fluid_stimulated_activated_CD4_positive_alpha_beta_T_cell
UKB_460K.disease_RESPIRATORY_ENT	rs2949661	CD4+ T cells	0.00471748	5.65772	L1	22	ENCFF806NHY_blood_bodily_fluid_CD4_positive_CD25_positive_alpha_beta_regulatory_T_cell
UKB_460K.disease_RESPIRATORY_ENT	rs2949661	CD4+ T cells	0.0217296	5.92861	L1	22	ENCFF843VVV_ENCFF916NRZ_ENCFF289NXD_blood_bodily_fluid_activated_CD4_positive_alpha_beta_memory_T_cell
UKB_460K.disease_RESPIRATORY_ENT	rs2949661	Th17	0.0188615	5.90402	L1	22	ENCFF940NBY_blood_bodily_fluid_T_helper_17_cell
UKB_460K.disease_RESPIRATORY_ENT	rs2949661	CD4+ T cells	0.0377021	6.02334	L1	22	ENCFF945VXT_blood_bodily_fluid_stimulated_activated_CD4_positive_alpha_beta_T_cell
UKB_460K.disease_RESPIRATORY_ENT	rs2949661	CD4+ T cells	0.00392952	5.62443	L1	22	ENCFF968KNN_blood_bodily_fluid_stimulated_activated_CD4_positive_alpha_beta_T_cell
UKB_460K.disease_RESPIRATORY_ENT	rs2949661	CD8+ T cells	0.00689633	5.72626	L1	22	Zhang_T_Lymphocyte_1_CD8
UKB_460K.disease_RESPIRATORY_ENT	rs2949661	CD4+ T cells	0.0080317	5.75354	L1	22	Zhang_T_lymphocyte_2_CD4
UKB_460K.disease_RESPIRATORY_ENT	rs34173062	CD4+ T cells	0.0481703	6.065	L1	22	ENCFF032VQN_blood_bodily_fluid_activated_CD4_positive_alpha_beta_T_cell
UKB_460K.disease_RESPIRATORY_ENT	rs34173062	T cells	0.013978	5.85165	L1	22	ENCFF060VND_ENCFF233LPC_blood_bodily_fluid_activated_T_cell
UKB_460K.disease_RESPIRATORY_ENT	rs34173062	Th17	0.186749	6.29036	L1	22	ENCFF060YXX_ENCFF200AOX_blood_bodily_fluid_activated_T_helper_17_cell
UKB_460K.disease_RESPIRATORY_ENT	rs34173062	Th1	0.0488249	6.06728	L1	22	ENCFF156FHK_blood_bodily_fluid_T_helper_1_cell
UKB_460K.disease_RESPIRATORY_ENT	rs34173062	CD4+ T cells	0.0627984	6.10976	L1	22	ENCFF174GJX_blood_bodily_fluid_stimulated_activated_CD4_positive_alpha_beta_T_cell
UKB_460K.disease_RESPIRATORY_ENT	rs34173062	CD4+ T cells	0.0661573	6.11851	L1	22	ENCFF197MIF_blood_bodily_fluid_activated_CD4_positive_alpha_beta_T_cell
UKB_460K.disease_RESPIRATORY_ENT	rs34173062	NK cell	0.00341897	5.59895	L1	22	ENCFF207RGC_ENCFF240ZJY_blood_bodily_fluid_natural_killer_cell
UKB_460K.disease_RESPIRATORY_ENT	rs34173062	CD4+ T cells	0.145146	6.24906	L1	22	ENCFF240PRJ_blood_bodily_fluid_activated_CD4_positive_alpha_beta_T_cell
UKB_460K.disease_RESPIRATORY_ENT	rs34173062	CD4+ T cells	0.1933	6.29599	L1	22	ENCFF301LEA_blood_bodily_fluid_activated_CD4_positive_alpha_beta_T_cell
UKB_460K.disease_RESPIRATORY_ENT	rs34173062	CD4+ T cells	0.00575774	5.69379	L1	22	ENCFF355HKW_blood_bodily_fluid_stimulated_activated_CD4_positive_alpha_beta_T_cell
UKB_460K.disease_RESPIRATORY_ENT	rs34173062	CD4+ T cells	0.0299723	5.98408	L1	22	ENCFF410WKA_blood_bodily_fluid_stimulated_activated_CD4_positive_alpha_beta_T_cell
UKB_460K.disease_RESPIRATORY_ENT	rs34173062	Th17	0.0187192	5.9027	L1	22	ENCFF575MWN_ENCFF209NJW_blood_bodily_fluid_T_helper_17_cell
UKB_460K.disease_RESPIRATORY_ENT	rs34173062	CD4+ T cells	0.0247725	5.95127	L1	22	ENCFF635EBG_blood_bodily_fluid_activated_CD4_positive_alpha_beta_T_cell
UKB_460K.disease_RESPIRATORY_ENT	rs34173062	CD4+ T cells	0.0038254	5.61952	L1	22	ENCFF685YHE_ENCFF721IBM_ENCFF010SJK_blood_bodily_fluid_activated_CD4_positive_alpha_beta_T_cell
UKB_460K.disease_RESPIRATORY_ENT	rs34173062	CD4+ T cells	0.00862735	5.7663	L1	22	ENCFF784UWL_blood_bodily_fluid_stimulated_activated_CD4_positive_alpha_beta_T_cell
UKB_460K.disease_RESPIRATORY_ENT	rs34173062	CD4+ T cells	0.00471749	5.65772	L1	22	ENCFF806NHY_blood_bodily_fluid_CD4_positive_CD25_positive_alpha_beta_regulatory_T_cell
UKB_460K.disease_RESPIRATORY_ENT	rs34173062	CD4+ T cells	0.0217297	5.92861	L1	22	ENCFF843VVV_ENCFF916NRZ_ENCFF289NXD_blood_bodily_fluid_activated_CD4_positive_alpha_beta_memory_T_cell
UKB_460K.disease_RESPIRATORY_ENT	rs34173062	Th17	0.0188616	5.90402	L1	22	ENCFF940NBY_blood_bodily_fluid_T_helper_17_cell
UKB_460K.disease_RESPIRATORY_ENT	rs34173062	CD4+ T cells	0.0377022	6.02334	L1	22	ENCFF945VXT_blood_bodily_fluid_stimulated_activated_CD4_positive_alpha_beta_T_cell
UKB_460K.disease_RESPIRATORY_ENT	rs34173062	CD4+ T cells	0.00392953	5.62443	L1	22	ENCFF968KNN_blood_bodily_fluid_stimulated_activated_CD4_positive_alpha_beta_T_cell
UKB_460K.disease_RESPIRATORY_ENT	rs34173062	CD8+ T cells	0.00689635	5.72626	L1	22	Zhang_T_Lymphocyte_1_CD8
UKB_460K.disease_RESPIRATORY_ENT	rs34173062	CD4+ T cells	0.00803172	5.75354	L1	22	Zhang_T_lymphocyte_2_CD4
UKB_460K.disease_RESPIRATORY_ENT	rs34290285	CD4+ T cells	0.0950923	6.065	L1	5	ENCFF032VQN_blood_bodily_fluid_activated_CD4_positive_alpha_beta_T_cell
UKB_460K.disease_RESPIRATORY_ENT	rs34290285	Th1	0.0963852	6.06728	L1	5	ENCFF156FHK_blood_bodily_fluid_T_helper_1_cell
UKB_460K.disease_RESPIRATORY_ENT	rs34290285	CD4+ T cells	0.13063	6.11851	L1	5	ENCFF197MIF_blood_bodily_fluid_activated_CD4_positive_alpha_beta_T_cell
UKB_460K.disease_RESPIRATORY_ENT	rs34290285	CD4+ T cells	0.286759	6.24906	L1	5	ENCFF240PRJ_blood_bodily_fluid_activated_CD4_positive_alpha_beta_T_cell
UKB_460K.disease_RESPIRATORY_ENT	rs34290285	CD4+ T cells	0.381975	6.29599	L1	5	ENCFF301LEA_blood_bodily_fluid_activated_CD4_positive_alpha_beta_T_cell
UKB_460K.disease_RESPIRATORY_ENT	rs35570272	CD4+ T cells	0.0534747	6.065	L1	16	ENCFF032VQN_blood_bodily_fluid_activated_CD4_positive_alpha_beta_T_cell
UKB_460K.disease_RESPIRATORY_ENT	rs35570272	Th17	0.207371	6.29036	L1	16	ENCFF060YXX_ENCFF200AOX_blood_bodily_fluid_activated_T_helper_17_cell
UKB_460K.disease_RESPIRATORY_ENT	rs35570272	Th1	0.0542014	6.06728	L1	16	ENCFF156FHK_blood_bodily_fluid_T_helper_1_cell
UKB_460K.disease_RESPIRATORY_ENT	rs35570272	CD4+ T cells	0.0734471	6.11851	L1	16	ENCFF197MIF_blood_bodily_fluid_activated_CD4_positive_alpha_beta_T_cell
UKB_460K.disease_RESPIRATORY_ENT	rs35570272	CD4+ T cells	0.161165	6.24906	L1	16	ENCFF240PRJ_blood_bodily_fluid_activated_CD4_positive_alpha_beta_T_cell
UKB_460K.disease_RESPIRATORY_ENT	rs35570272	CD4+ T cells	0.214647	6.29599	L1	16	ENCFF301LEA_blood_bodily_fluid_activated_CD4_positive_alpha_beta_T_cell
UKB_460K.disease_RESPIRATORY_ENT	rs35570272	CD4+ T cells	0.00638899	5.69379	L1	16	ENCFF355HKW_blood_bodily_fluid_stimulated_activated_CD4_positive_alpha_beta_T_cell
UKB_460K.disease_RESPIRATORY_ENT	rs35570272	CD4+ T cells	0.0332695	5.98408	L1	16	ENCFF410WKA_blood_bodily_fluid_stimulated_activated_CD4_positive_alpha_beta_T_cell
UKB_460K.disease_RESPIRATORY_ENT	rs35570272	Th17	0.0207764	5.9027	L1	16	ENCFF575MWN_ENCFF209NJW_blood_bodily_fluid_T_helper_17_cell
UKB_460K.disease_RESPIRATORY_ENT	rs35570272	CD4+ T cells	0.0274966	5.95127	L1	16	ENCFF635EBG_blood_bodily_fluid_activated_CD4_positive_alpha_beta_T_cell
UKB_460K.disease_RESPIRATORY_ENT	rs35570272	CD4+ T cells	0.00957399	5.7663	L1	16	ENCFF784UWL_blood_bodily_fluid_stimulated_activated_CD4_positive_alpha_beta_T_cell
UKB_460K.disease_RESPIRATORY_ENT	rs35570272	CD4+ T cells	0.0241185	5.92861	L1	16	ENCFF843VVV_ENCFF916NRZ_ENCFF289NXD_blood_bodily_fluid_activated_CD4_positive_alpha_beta_memory_T_cell
UKB_460K.disease_RESPIRATORY_ENT	rs35570272	Th17	0.0209345	5.90402	L1	16	ENCFF940NBY_blood_bodily_fluid_T_helper_17_cell
UKB_460K.disease_RESPIRATORY_ENT	rs35570272	CD4+ T cells	0.0418518	6.02334	L1	16	ENCFF945VXT_blood_bodily_fluid_stimulated_activated_CD4_positive_alpha_beta_T_cell
UKB_460K.disease_RESPIRATORY_ENT	rs35570272	CD8+ T cells	0.00765271	5.72626	L1	16	Zhang_T_Lymphocyte_1_CD8
UKB_460K.disease_RESPIRATORY_ENT	rs35570272	CD4+ T cells	0.00891288	5.75354	L1	16	Zhang_T_lymphocyte_2_CD4
UKB_460K.disease_RESPIRATORY_ENT	rs3781094	CD4+ T cells	0.0523201	6.065	L1	14	ENCFF032VQN_blood_bodily_fluid_activated_CD4_positive_alpha_beta_T_cell
UKB_460K.disease_RESPIRATORY_ENT	rs3781094	T cells	0.0151775	5.85165	L1	14	ENCFF060VND_ENCFF233LPC_blood_bodily_fluid_activated_T_cell
UKB_460K.disease_RESPIRATORY_ENT	rs3781094	Th17	0.202905	6.29036	L1	14	ENCFF060YXX_ENCFF200AOX_blood_bodily_fluid_activated_T_helper_17_cell
UKB_460K.disease_RESPIRATORY_ENT	rs3781094	Th1	0.0530312	6.06728	L1	14	ENCFF156FHK_blood_bodily_fluid_T_helper_1_cell
UKB_460K.disease_RESPIRATORY_ENT	rs3781094	CD4+ T cells	0.0682128	6.10976	L1	14	ENCFF174GJX_blood_bodily_fluid_stimulated_activated_CD4_positive_alpha_beta_T_cell
UKB_460K.disease_RESPIRATORY_ENT	rs3781094	CD4+ T cells	0.0718623	6.11851	L1	14	ENCFF197MIF_blood_bodily_fluid_activated_CD4_positive_alpha_beta_T_cell
UKB_460K.disease_RESPIRATORY_ENT	rs3781094	CD4+ T cells	0.157693	6.24906	L1	14	ENCFF240PRJ_blood_bodily_fluid_activated_CD4_positive_alpha_beta_T_cell
UKB_460K.disease_RESPIRATORY_ENT	rs3781094	CD4+ T cells	0.210025	6.29599	L1	14	ENCFF301LEA_blood_bodily_fluid_activated_CD4_positive_alpha_beta_T_cell
UKB_460K.disease_RESPIRATORY_ENT	rs3781094	CD4+ T cells	0.00625047	5.69379	L1	14	ENCFF355HKW_blood_bodily_fluid_stimulated_activated_CD4_positive_alpha_beta_T_cell
UKB_460K.disease_RESPIRATORY_ENT	rs3781094	CD4+ T cells	0.0325505	5.98408	L1	14	ENCFF410WKA_blood_bodily_fluid_stimulated_activated_CD4_positive_alpha_beta_T_cell
UKB_460K.disease_RESPIRATORY_ENT	rs3781094	Th17	0.020327	5.9027	L1	14	ENCFF575MWN_ENCFF209NJW_blood_bodily_fluid_T_helper_17_cell
UKB_460K.disease_RESPIRATORY_ENT	rs3781094	CD4+ T cells	0.0269021	5.95127	L1	14	ENCFF635EBG_blood_bodily_fluid_activated_CD4_positive_alpha_beta_T_cell
UKB_460K.disease_RESPIRATORY_ENT	rs3781094	CD4+ T cells	0.023597	5.92861	L1	14	ENCFF843VVV_ENCFF916NRZ_ENCFF289NXD_blood_bodily_fluid_activated_CD4_positive_alpha_beta_memory_T_cell
UKB_460K.disease_RESPIRATORY_ENT	rs3781094	Th17	0.0204817	5.90402	L1	14	ENCFF940NBY_blood_bodily_fluid_T_helper_17_cell
UKB_460K.disease_RESPIRATORY_ENT	rs509399	CD4+ T cells	0.196785	6.065	L1	2	ENCFF032VQN_blood_bodily_fluid_activated_CD4_positive_alpha_beta_T_cell
UKB_460K.disease_RESPIRATORY_ENT	rs509399	CD4+ T cells	0.790781	6.29599	L1	2	ENCFF301LEA_blood_bodily_fluid_activated_CD4_positive_alpha_beta_T_cell
UKB_460K.disease_RESPIRATORY_ENT	rs55646091	CD4+ T cells	0.0490708	6.065	L1	19	ENCFF032VQN_blood_bodily_fluid_activated_CD4_positive_alpha_beta_T_cell
UKB_460K.disease_RESPIRATORY_ENT	rs55646091	T cells	0.014238	5.85165	L1	19	ENCFF060VND_ENCFF233LPC_blood_bodily_fluid_activated_T_cell
UKB_460K.disease_RESPIRATORY_ENT	rs55646091	Th17	0.190258	6.29036	L1	19	ENCFF060YXX_ENCFF200AOX_blood_bodily_fluid_activated_T_helper_17_cell
UKB_460K.disease_RESPIRATORY_ENT	rs55646091	Th1	0.0497376	6.06728	L1	19	ENCFF156FHK_blood_bodily_fluid_T_helper_1_cell
UKB_460K.disease_RESPIRATORY_ENT	rs55646091	CD4+ T cells	0.0639734	6.10976	L1	19	ENCFF174GJX_blood_bodily_fluid_stimulated_activated_CD4_positive_alpha_beta_T_cell
UKB_460K.disease_RESPIRATORY_ENT	rs55646091	CD4+ T cells	0.0673955	6.11851	L1	19	ENCFF197MIF_blood_bodily_fluid_activated_CD4_positive_alpha_beta_T_cell
UKB_460K.disease_RESPIRATORY_ENT	rs55646091	CD4+ T cells	0.14787	6.24906	L1	19	ENCFF240PRJ_blood_bodily_fluid_activated_CD4_positive_alpha_beta_T_cell
UKB_460K.disease_RESPIRATORY_ENT	rs55646091	CD4+ T cells	0.196933	6.29599	L1	19	ENCFF301LEA_blood_bodily_fluid_activated_CD4_positive_alpha_beta_T_cell
UKB_460K.disease_RESPIRATORY_ENT	rs55646091	CD4+ T cells	0.00586449	5.69379	L1	19	ENCFF355HKW_blood_bodily_fluid_stimulated_activated_CD4_positive_alpha_beta_T_cell
UKB_460K.disease_RESPIRATORY_ENT	rs55646091	CD4+ T cells	0.0305315	5.98408	L1	19	ENCFF410WKA_blood_bodily_fluid_stimulated_activated_CD4_positive_alpha_beta_T_cell
UKB_460K.disease_RESPIRATORY_ENT	rs55646091	Th17	0.0190678	5.9027	L1	19	ENCFF575MWN_ENCFF209NJW_blood_bodily_fluid_T_helper_17_cell
UKB_460K.disease_RESPIRATORY_ENT	rs55646091	CD4+ T cells	0.0252343	5.95127	L1	19	ENCFF635EBG_blood_bodily_fluid_activated_CD4_positive_alpha_beta_T_cell
UKB_460K.disease_RESPIRATORY_ENT	rs55646091	CD4+ T cells	0.00389621	5.61952	L1	19	ENCFF685YHE_ENCFF721IBM_ENCFF010SJK_blood_bodily_fluid_activated_CD4_positive_alpha_beta_T_cell
UKB_460K.disease_RESPIRATORY_ENT	rs55646091	CD4+ T cells	0.00878755	5.7663	L1	19	ENCFF784UWL_blood_bodily_fluid_stimulated_activated_CD4_positive_alpha_beta_T_cell
UKB_460K.disease_RESPIRATORY_ENT	rs55646091	CD4+ T cells	0.00480489	5.65772	L1	19	ENCFF806NHY_blood_bodily_fluid_CD4_positive_CD25_positive_alpha_beta_regulatory_T_cell
UKB_460K.disease_RESPIRATORY_ENT	rs55646091	CD4+ T cells	0.0221346	5.92861	L1	19	ENCFF843VVV_ENCFF916NRZ_ENCFF289NXD_blood_bodily_fluid_activated_CD4_positive_alpha_beta_memory_T_cell
UKB_460K.disease_RESPIRATORY_ENT	rs55646091	Th17	0.0192129	5.90402	L1	19	ENCFF940NBY_blood_bodily_fluid_T_helper_17_cell
UKB_460K.disease_RESPIRATORY_ENT	rs55646091	CD4+ T cells	0.0384063	6.02334	L1	19	ENCFF945VXT_blood_bodily_fluid_stimulated_activated_CD4_positive_alpha_beta_T_cell
UKB_460K.disease_RESPIRATORY_ENT	rs55646091	CD4+ T cells	0.00400228	5.62443	L1	19	ENCFF968KNN_blood_bodily_fluid_stimulated_activated_CD4_positive_alpha_beta_T_cell
UKB_460K.disease_RESPIRATORY_ENT	rs55661102	CD4+ T cells	0.0546536	6.065	L1	14	ENCFF032VQN_blood_bodily_fluid_activated_CD4_positive_alpha_beta_T_cell
UKB_460K.disease_RESPIRATORY_ENT	rs55661102	T cells	0.0158536	5.85165	L1	14	ENCFF060VND_ENCFF233LPC_blood_bodily_fluid_activated_T_cell
UKB_460K.disease_RESPIRATORY_ENT	rs55661102	Th17	0.211967	6.29036	L1	14	ENCFF060YXX_ENCFF200AOX_blood_bodily_fluid_activated_T_helper_17_cell
UKB_460K.disease_RESPIRATORY_ENT	rs55661102	CD4+ T cells	0.0712559	6.10976	L1	14	ENCFF174GJX_blood_bodily_fluid_stimulated_activated_CD4_positive_alpha_beta_T_cell
UKB_460K.disease_RESPIRATORY_ENT	rs55661102	CD4+ T cells	0.0750684	6.11851	L1	14	ENCFF197MIF_blood_bodily_fluid_activated_CD4_positive_alpha_beta_T_cell
UKB_460K.disease_RESPIRATORY_ENT	rs55661102	CD4+ T cells	0.164734	6.24906	L1	14	ENCFF240PRJ_blood_bodily_fluid_activated_CD4_positive_alpha_beta_T_cell
UKB_460K.disease_RESPIRATORY_ENT	rs55661102	CD4+ T cells	0.219405	6.29599	L1	14	ENCFF301LEA_blood_bodily_fluid_activated_CD4_positive_alpha_beta_T_cell
UKB_460K.disease_RESPIRATORY_ENT	rs55661102	CD4+ T cells	0.00652864	5.69379	L1	14	ENCFF355HKW_blood_bodily_fluid_stimulated_activated_CD4_positive_alpha_beta_T_cell
UKB_460K.disease_RESPIRATORY_ENT	rs55661102	CD4+ T cells	0.0340016	5.98408	L1	14	ENCFF410WKA_blood_bodily_fluid_stimulated_activated_CD4_positive_alpha_beta_T_cell
UKB_460K.disease_RESPIRATORY_ENT	rs55661102	CD4+ T cells	0.0281011	5.95127	L1	14	ENCFF635EBG_blood_bodily_fluid_activated_CD4_positive_alpha_beta_T_cell
UKB_460K.disease_RESPIRATORY_ENT	rs55661102	CD4+ T cells	0.00978361	5.7663	L1	14	ENCFF784UWL_blood_bodily_fluid_stimulated_activated_CD4_positive_alpha_beta_T_cell
UKB_460K.disease_RESPIRATORY_ENT	rs55661102	CD4+ T cells	0.0246486	5.92861	L1	14	ENCFF843VVV_ENCFF916NRZ_ENCFF289NXD_blood_bodily_fluid_activated_CD4_positive_alpha_beta_memory_T_cell
UKB_460K.disease_RESPIRATORY_ENT	rs55661102	CD4+ T cells	0.0427735	6.02334	L1	14	ENCFF945VXT_blood_bodily_fluid_stimulated_activated_CD4_positive_alpha_beta_T_cell
UKB_460K.disease_RESPIRATORY_ENT	rs55661102	CD4+ T cells	0.00445516	5.62443	L1	14	ENCFF968KNN_blood_bodily_fluid_stimulated_activated_CD4_positive_alpha_beta_T_cell
UKB_460K.disease_RESPIRATORY_ENT	rs73078636	CD4+ T cells	0.389988	4.97039	L1	2	ENCFF295CPY_ENCFF694IFY_blood_bodily_fluid_CD4_positive_alpha_beta_T_cell
UKB_460K.disease_RESPIRATORY_ENT	rs73078636	Th17	0.953352	5.34456	L1	2	ENCFF554LFC_blood_bodily_fluid_T_helper_17_cell
UKB_460K.disease_RESPIRATORY_ENT	rs76848919	CD4+ T cells	0.04817	6.065	L1	22	ENCFF032VQN_blood_bodily_fluid_activated_CD4_positive_alpha_beta_T_cell
UKB_460K.disease_RESPIRATORY_ENT	rs76848919	T cells	0.0139779	5.85165	L1	22	ENCFF060VND_ENCFF233LPC_blood_bodily_fluid_activated_T_cell
UKB_460K.disease_RESPIRATORY_ENT	rs76848919	Th17	0.186748	6.29036	L1	22	ENCFF060YXX_ENCFF200AOX_blood_bodily_fluid_activated_T_helper_17_cell
UKB_460K.disease_RESPIRATORY_ENT	rs76848919	Th1	0.0488245	6.06728	L1	22	ENCFF156FHK_blood_bodily_fluid_T_helper_1_cell
UKB_460K.disease_RESPIRATORY_ENT	rs76848919	CD4+ T cells	0.0627979	6.10976	L1	22	ENCFF174GJX_blood_bodily_fluid_stimulated_activated_CD4_positive_alpha_beta_T_cell
UKB_460K.disease_RESPIRATORY_ENT	rs76848919	CD4+ T cells	0.0661569	6.11851	L1	22	ENCFF197MIF_blood_bodily_fluid_activated_CD4_positive_alpha_beta_T_cell
UKB_460K.disease_RESPIRATORY_ENT	rs76848919	NK cell	0.00341895	5.59895	L1	22	ENCFF207RGC_ENCFF240ZJY_blood_bodily_fluid_natural_killer_cell
UKB_460K.disease_RESPIRATORY_ENT	rs76848919	CD4+ T cells	0.145145	6.24906	L1	22	ENCFF240PRJ_blood_bodily_fluid_activated_CD4_positive_alpha_beta_T_cell
UKB_460K.disease_RESPIRATORY_ENT	rs76848919	CD4+ T cells	0.193299	6.29599	L1	22	ENCFF301LEA_blood_bodily_fluid_activated_CD4_positive_alpha_beta_T_cell
UKB_460K.disease_RESPIRATORY_ENT	rs76848919	CD4+ T cells	0.0057577	5.69379	L1	22	ENCFF355HKW_blood_bodily_fluid_stimulated_activated_CD4_positive_alpha_beta_T_cell
UKB_460K.disease_RESPIRATORY_ENT	rs76848919	CD4+ T cells	0.0299721	5.98408	L1	22	ENCFF410WKA_blood_bodily_fluid_stimulated_activated_CD4_positive_alpha_beta_T_cell
UKB_460K.disease_RESPIRATORY_ENT	rs76848919	Th17	0.018719	5.9027	L1	22	ENCFF575MWN_ENCFF209NJW_blood_bodily_fluid_T_helper_17_cell
UKB_460K.disease_RESPIRATORY_ENT	rs76848919	CD4+ T cells	0.0247723	5.95127	L1	22	ENCFF635EBG_blood_bodily_fluid_activated_CD4_positive_alpha_beta_T_cell
UKB_460K.disease_RESPIRATORY_ENT	rs76848919	CD4+ T cells	0.00382537	5.61952	L1	22	ENCFF685YHE_ENCFF721IBM_ENCFF010SJK_blood_bodily_fluid_activated_CD4_positive_alpha_beta_T_cell
UKB_460K.disease_RESPIRATORY_ENT	rs76848919	CD4+ T cells	0.00862729	5.7663	L1	22	ENCFF784UWL_blood_bodily_fluid_stimulated_activated_CD4_positive_alpha_beta_T_cell
UKB_460K.disease_RESPIRATORY_ENT	rs76848919	CD4+ T cells	0.00471746	5.65772	L1	22	ENCFF806NHY_blood_bodily_fluid_CD4_positive_CD25_positive_alpha_beta_regulatory_T_cell
UKB_460K.disease_RESPIRATORY_ENT	rs76848919	CD4+ T cells	0.0217295	5.92861	L1	22	ENCFF843VVV_ENCFF916NRZ_ENCFF289NXD_blood_bodily_fluid_activated_CD4_positive_alpha_beta_memory_T_cell
UKB_460K.disease_RESPIRATORY_ENT	rs76848919	Th17	0.0188614	5.90402	L1	22	ENCFF940NBY_blood_bodily_fluid_T_helper_17_cell
UKB_460K.disease_RESPIRATORY_ENT	rs76848919	CD4+ T cells	0.037702	6.02334	L1	22	ENCFF945VXT_blood_bodily_fluid_stimulated_activated_CD4_positive_alpha_beta_T_cell
UKB_460K.disease_RESPIRATORY_ENT	rs76848919	CD4+ T cells	0.00392951	5.62443	L1	22	ENCFF968KNN_blood_bodily_fluid_stimulated_activated_CD4_positive_alpha_beta_T_cell
UKB_460K.disease_RESPIRATORY_ENT	rs76848919	CD8+ T cells	0.0068963	5.72626	L1	22	Zhang_T_Lymphocyte_1_CD8
UKB_460K.disease_RESPIRATORY_ENT	rs76848919	CD4+ T cells	0.00803166	5.75354	L1	22	Zhang_T_lymphocyte_2_CD4
UKB_460K.disease_T2D	rs1320164	Myoblast	0.0643913	3.93279	L1	8	ENCFF285XVJ_ENCFF877TVP_heart_musculature_of_body_cardiac_myoblast
UKB_460K.disease_T2D	rs1320164	Neural progenitors	0.0417344	3.6448	L1	8	ENCFF286QGB_ENCFF835JIA_ENCFF618RAO_ENCFF700SCP_NA_neural_progenitor_cell
UKB_460K.disease_T2D	rs1320164	Neuronal stem cells	0.103605	4.13246	L1	8	ENCFF287XRW_ENCFF872FDO_ENCFF110SOE_embryo_neuronal_stem_cell
UKB_460K.disease_T2D	rs1320164	Neural progenitors	0.181122	4.2951	L1	8	ENCFF453BOK_NA_ecto_neural_progenitor_cell
UKB_460K.disease_T2D	rs1320164	Radial glial cells	0.0498522	3.78154	L1	8	ENCFF631FWF_NA_mid_neurogenesis_radial_glial_cells
UKB_460K.disease_T2D	rs1320164	Cardiac muscle cells	0.0414412	3.62673	L1	8	ENCFF648XPS_ENCFF207MNM_ENCFF485DKZ_ENCFF466BIT_heart_musculature_of_body_cardiac_muscle_cell
UKB_460K.disease_T2D	rs1320164	Pancreas progenitors	0.660563	4.61919	L1	8	ENCFF865UWE_ENCFF165GJZ_ENCFF201DRD_ENCFF559SRW_endocrine_gland_pancreas_progenitor_cell_of_endocrine_pancreas
UKB_460K.disease_T2D	rs1320164	Radial glial cells	0.0397234	3.57672	L1	8	ENCFF986LEV_embryo_radial_glial_cell
UKB_460K.disease_T2D	rs3217791	Neuronal stem cells	0.264343	4.13246	L1	8	ENCFF287XRW_ENCFF872FDO_ENCFF110SOE_embryo_neuronal_stem_cell
UKB_460K.disease_T2D	rs3217791	Neural progenitors	0.503329	4.2951	L1	8	ENCFF453BOK_NA_ecto_neural_progenitor_cell
UKB_460K.disease_T2D	rs3217791	Radial glial cells	0.071691	3.78154	L1	8	ENCFF631FWF_NA_mid_neurogenesis_radial_glial_cells
UKB_460K.disease_T2D	rs3217791	Neuroepithelial stem cells	0.00826161	3.11468	L1	8	ENCFF633ZGH_ENCFF127GNC_embryo_epithelium_neuroepithelial_stem_cell
UKB_460K.disease_T2D	rs3217791	Cardiac muscle cells	0.041826	3.62673	L1	8	ENCFF648XPS_ENCFF207MNM_ENCFF485DKZ_ENCFF466BIT_heart_musculature_of_body_cardiac_muscle_cell
UKB_460K.disease_T2D	rs3217791	Epithelium endothelial cell	0.0124048	3.25059	L1	8	ENCFF706PFS_ENCFF543KTX_ENCFF708DDX_ENCFF084YDG_epithelium_endothelial_cell
UKB_460K.disease_T2D	rs3217791	Embryonic endodermal cells	0.0289167	3.51676	L1	8	ENCFF909KVS_ENCFF300WXD_ENCFF504UNY_ENCFF976GAM_embryo_endodermal_cell
UKB_460K.disease_T2D	rs3217791	Radial glial cells	0.0353137	3.57672	L1	8	ENCFF986LEV_embryo_radial_glial_cell
UKB_460K.disease_T2D	rs571342427	Pancreatic beta cells	0.679045	4.12077	L1	2	Zhang_Beta_1
UKB_460K.disease_T2D	rs571342427	Fetal Pancreatic Islet Cell	0.93922	4.51026	L1	2	Zhang_Fetal_Islet
UKB_460K.disease_T2D	rs6777684	Pancreatic beta cells	0.419605	4.12077	L1	4	Zhang_Beta_1
UKB_460K.disease_T2D	rs6777684	Pancreatic beta cells	0.28532	3.77749	L1	4	Zhang_Beta_2
UKB_460K.disease_T2D	rs6777684	Pancreatic Delta/Gamma cells	0.164658	3.69044	L1	4	Zhang_DeltaGamma
UKB_460K.disease_T2D	rs6777684	Fetal Pancreatic Islet Cell	0.894636	4.51026	L1	4	Zhang_Fetal_Islet
UKB_460K.disease_T2D	rs6885132	Pancreatic alpha cells	0.19623	3.42764	L1	5	Zhang_Alpha_1
UKB_460K.disease_T2D	rs6885132	Pancreatic alpha cells	0.276181	3.75952	L1	5	Zhang_Alpha_2
UKB_460K.disease_T2D	rs6885132	Pancreatic beta cells	0.60406	4.12077	L1	5	Zhang_Beta_1
UKB_460K.disease_T2D	rs6885132	Pancreatic beta cells	0.283528	3.77749	L1	5	Zhang_Beta_2
UKB_460K.disease_T2D	rs6885132	Pancreatic Delta/Gamma cells	0.250256	3.69044	L1	5	Zhang_DeltaGamma
UKB_460K.disease_T2D	rs72802395	Neural progenitors	0.00978662	2.87539	L1	7	ENCFF034NYB_ENCFF630UZH_ENCFF900FBY_NA_neural_progenitor_cell
UKB_460K.disease_T2D	rs72802395	Neuronal stem cells	0.598851	4.13246	L1	7	ENCFF287XRW_ENCFF872FDO_ENCFF110SOE_embryo_neuronal_stem_cell
UKB_460K.disease_T2D	rs72802395	Radial glial cells	0.163702	3.78154	L1	7	ENCFF631FWF_NA_mid_neurogenesis_radial_glial_cells
UKB_460K.disease_T2D	rs72802395	Neuroepithelial stem cells	0.0191139	3.11468	L1	7	ENCFF633ZGH_ENCFF127GNC_embryo_epithelium_neuroepithelial_stem_cell
UKB_460K.disease_T2D	rs72802395	Epithelium endothelial cell	0.0286288	3.25059	L1	7	ENCFF706PFS_ENCFF543KTX_ENCFF708DDX_ENCFF084YDG_epithelium_endothelial_cell
UKB_460K.disease_T2D	rs72802395	Embryonic endodermal cells	0.0663943	3.51676	L1	7	ENCFF909KVS_ENCFF300WXD_ENCFF504UNY_ENCFF976GAM_embryo_endodermal_cell
UKB_460K.disease_T2D	rs72802395	Radial glial cells	0.0809838	3.57672	L1	7	ENCFF986LEV_embryo_radial_glial_cell
UKB_460K.disease_T2D	rs76895963	Neural progenitors	0.0173242	3.6448	L1	5	ENCFF286QGB_ENCFF835JIA_ENCFF618RAO_ENCFF700SCP_NA_neural_progenitor_cell
UKB_460K.disease_T2D	rs76895963	Neuronal stem cells	0.104951	4.13246	L1	5	ENCFF287XRW_ENCFF872FDO_ENCFF110SOE_embryo_neuronal_stem_cell
UKB_460K.disease_T2D	rs76895963	Radial glial cells	0.0280617	3.78154	L1	5	ENCFF631FWF_NA_mid_neurogenesis_radial_glial_cells
UKB_460K.disease_T2D	rs76895963	Cardiac muscle cells	0.016276	3.62673	L1	5	ENCFF648XPS_ENCFF207MNM_ENCFF485DKZ_ENCFF466BIT_heart_musculature_of_body_cardiac_muscle_cell
UKB_460K.disease_T2D	rs76895963	Pancreas progenitors	0.793699	4.61919	L1	5	ENCFF865UWE_ENCFF165GJZ_ENCFF201DRD_ENCFF559SRW_endocrine_gland_pancreas_progenitor_cell_of_endocrine_pancreas
UKB_460K.disease_THYROID_ANY_SELF_REP	rs10748781	T cells	0.0492462	5.84745	L1	5	ENCFF060VND_ENCFF233LPC_blood_bodily_fluid_activated_T_cell
UKB_460K.disease_THYROID_ANY_SELF_REP	rs10748781	Th2	0.0298529	5.75886	L1	5	ENCFF151ZGR_blood_bodily_fluid_T_helper_2_cell
UKB_460K.disease_THYROID_ANY_SELF_REP	rs10748781	NK cell	0.110635	5.98794	L1	5	ENCFF207RGC_ENCFF240ZJY_blood_bodily_fluid_natural_killer_cell
UKB_460K.disease_THYROID_ANY_SELF_REP	rs10748781	CD8+ T cells	0.132019	6.01818	L1	5	ENCFF483GED_ENCFF525DJA_blood_bodily_fluid_activated_naive_CD8_positive_alpha_beta_T_cell
UKB_460K.disease_THYROID_ANY_SELF_REP	rs10748781	Th1	0.643378	6.28268	L1	5	ENCFF807SHG_ENCFF503ZDS_blood_bodily_fluid_T_helper_1_cell
UKB_460K.disease_THYROID_ANY_SELF_REP	rs1075453	CD4+ T cells	0.0490917	7.15975	L1	11	ENCFF189SHD_blood_bodily_fluid_CD4_positive_alpha_beta_T_cell
UKB_460K.disease_THYROID_ANY_SELF_REP	rs1075453	CD4+ T cells	0.0871567	7.24101	L1	11	ENCFF258IVA_blood_bodily_fluid_CD4_positive_alpha_beta_T_cell
UKB_460K.disease_THYROID_ANY_SELF_REP	rs1075453	CD4+ T cells	0.0488922	7.15917	L1	11	ENCFF369FTG_blood_bodily_fluid_CD4_positive_alpha_beta_T_cell
UKB_460K.disease_THYROID_ANY_SELF_REP	rs1075453	CD4+ T cells	0.0306737	7.09248	L1	11	ENCFF491SMQ_blood_bodily_fluid_CD4_positive_alpha_beta_T_cell
UKB_460K.disease_THYROID_ANY_SELF_REP	rs1075453	CD4+ T cells	0.293903	7.41015	L1	11	ENCFF518FWN_blood_bodily_fluid_CD4_positive_alpha_beta_T_cell
UKB_460K.disease_THYROID_ANY_SELF_REP	rs1075453	CD8+ T cells	0.0172703	7.00943	L1	11	ENCFF746DNB_ENCFF377XTR_blood_bodily_fluid_activated_naive_CD8_positive_alpha_beta_T_cell
UKB_460K.disease_THYROID_ANY_SELF_REP	rs1075453	CD8+ T cells	0.012362	6.96064	L1	11	ENCFF793HOD_blood_bodily_fluid_stimulated_activated_CD8_positive_alpha_beta_memory_T_cell
UKB_460K.disease_THYROID_ANY_SELF_REP	rs1075453	CD4+ T cells	0.0344023	7.10894	L1	11	ENCFF807MRC_blood_bodily_fluid_CD4_positive_alpha_beta_T_cell
UKB_460K.disease_THYROID_ANY_SELF_REP	rs1075453	CD4+ T cells	0.189813	7.34976	L1	11	ENCFF813XWD_blood_bodily_fluid_CD4_positive_alpha_beta_T_cell
UKB_460K.disease_THYROID_ANY_SELF_REP	rs1075453	CD4+ T cells	0.128496	7.29545	L1	11	ENCFF909CMG_blood_bodily_fluid_CD4_positive_alpha_beta_T_cell
UKB_460K.disease_THYROID_ANY_SELF_REP	rs1075453	T cells	0.0727393	7.21551	L1	11	ENCFF913TXQ_blood_bodily_fluid_activated_T_cell
UKB_460K.disease_THYROID_ANY_SELF_REP	rs111465867	CD4+ T cells	0.0290219	6.93913	L1	9	ENCFF181ZVA_blood_bodily_fluid_CD4_positive_alpha_beta_T_cell
UKB_460K.disease_THYROID_ANY_SELF_REP	rs111465867	CD4+ T cells	0.0771376	7.15975	L1	9	ENCFF189SHD_blood_bodily_fluid_CD4_positive_alpha_beta_T_cell
UKB_460K.disease_THYROID_ANY_SELF_REP	rs111465867	CD4+ T cells	0.10613	7.24101	L1	9	ENCFF258IVA_blood_bodily_fluid_CD4_positive_alpha_beta_T_cell
UKB_460K.disease_THYROID_ANY_SELF_REP	rs111465867	CD4+ T cells	0.0634617	7.15917	L1	9	ENCFF369FTG_blood_bodily_fluid_CD4_positive_alpha_beta_T_cell
UKB_460K.disease_THYROID_ANY_SELF_REP	rs111465867	CD4+ T cells	0.276443	7.41015	L1	9	ENCFF518FWN_blood_bodily_fluid_CD4_positive_alpha_beta_T_cell
UKB_460K.disease_THYROID_ANY_SELF_REP	rs111465867	CD4+ T cells	0.0686175	7.10894	L1	9	ENCFF807MRC_blood_bodily_fluid_CD4_positive_alpha_beta_T_cell
UKB_460K.disease_THYROID_ANY_SELF_REP	rs111465867	CD4+ T cells	0.17714	7.34976	L1	9	ENCFF813XWD_blood_bodily_fluid_CD4_positive_alpha_beta_T_cell
UKB_460K.disease_THYROID_ANY_SELF_REP	rs111465867	CD4+ T cells	0.175629	7.29545	L1	9	ENCFF909CMG_blood_bodily_fluid_CD4_positive_alpha_beta_T_cell
UKB_460K.disease_THYROID_ANY_SELF_REP	rs111465867	T cells	0.0787535	7.21551	L1	9	ENCFF913TXQ_blood_bodily_fluid_activated_T_cell
UKB_460K.disease_THYROID_ANY_SELF_REP	rs113473633	CD4+ T cells	0.0506373	7.15975	L1	9	ENCFF189SHD_blood_bodily_fluid_CD4_positive_alpha_beta_T_cell
UKB_460K.disease_THYROID_ANY_SELF_REP	rs113473633	CD4+ T cells	0.0899045	7.24101	L1	9	ENCFF258IVA_blood_bodily_fluid_CD4_positive_alpha_beta_T_cell
UKB_460K.disease_THYROID_ANY_SELF_REP	rs113473633	CD4+ T cells	0.0504315	7.15917	L1	9	ENCFF369FTG_blood_bodily_fluid_CD4_positive_alpha_beta_T_cell
UKB_460K.disease_THYROID_ANY_SELF_REP	rs113473633	CD4+ T cells	0.0316383	7.09248	L1	9	ENCFF491SMQ_blood_bodily_fluid_CD4_positive_alpha_beta_T_cell
UKB_460K.disease_THYROID_ANY_SELF_REP	rs113473633	CD4+ T cells	0.303196	7.41015	L1	9	ENCFF518FWN_blood_bodily_fluid_CD4_positive_alpha_beta_T_cell
UKB_460K.disease_THYROID_ANY_SELF_REP	rs113473633	CD4+ T cells	0.0354845	7.10894	L1	9	ENCFF807MRC_blood_bodily_fluid_CD4_positive_alpha_beta_T_cell
UKB_460K.disease_THYROID_ANY_SELF_REP	rs113473633	CD4+ T cells	0.195808	7.34976	L1	9	ENCFF813XWD_blood_bodily_fluid_CD4_positive_alpha_beta_T_cell
UKB_460K.disease_THYROID_ANY_SELF_REP	rs113473633	CD4+ T cells	0.132551	7.29545	L1	9	ENCFF909CMG_blood_bodily_fluid_CD4_positive_alpha_beta_T_cell
UKB_460K.disease_THYROID_ANY_SELF_REP	rs113473633	T cells	0.0750315	7.21551	L1	9	ENCFF913TXQ_blood_bodily_fluid_activated_T_cell
UKB_460K.disease_THYROID_ANY_SELF_REP	rs114378220	CD4+ T cells	0.0508393	7.15975	L1	9	ENCFF189SHD_blood_bodily_fluid_CD4_positive_alpha_beta_T_cell
UKB_460K.disease_THYROID_ANY_SELF_REP	rs114378220	CD4+ T cells	0.0902639	7.24101	L1	9	ENCFF258IVA_blood_bodily_fluid_CD4_positive_alpha_beta_T_cell
UKB_460K.disease_THYROID_ANY_SELF_REP	rs114378220	CD4+ T cells	0.0506327	7.15917	L1	9	ENCFF369FTG_blood_bodily_fluid_CD4_positive_alpha_beta_T_cell
UKB_460K.disease_THYROID_ANY_SELF_REP	rs114378220	CD4+ T cells	0.0317643	7.09248	L1	9	ENCFF491SMQ_blood_bodily_fluid_CD4_positive_alpha_beta_T_cell
UKB_460K.disease_THYROID_ANY_SELF_REP	rs114378220	CD4+ T cells	0.304413	7.41015	L1	9	ENCFF518FWN_blood_bodily_fluid_CD4_positive_alpha_beta_T_cell
UKB_460K.disease_THYROID_ANY_SELF_REP	rs114378220	CD4+ T cells	0.0356259	7.10894	L1	9	ENCFF807MRC_blood_bodily_fluid_CD4_positive_alpha_beta_T_cell
UKB_460K.disease_THYROID_ANY_SELF_REP	rs114378220	CD4+ T cells	0.196593	7.34976	L1	9	ENCFF813XWD_blood_bodily_fluid_CD4_positive_alpha_beta_T_cell
UKB_460K.disease_THYROID_ANY_SELF_REP	rs114378220	CD4+ T cells	0.133082	7.29545	L1	9	ENCFF909CMG_blood_bodily_fluid_CD4_positive_alpha_beta_T_cell
UKB_460K.disease_THYROID_ANY_SELF_REP	rs114378220	T cells	0.0753313	7.21551	L1	9	ENCFF913TXQ_blood_bodily_fluid_activated_T_cell
UKB_460K.disease_THYROID_ANY_SELF_REP	rs12117927	CD4+ T cells	0.072475	6.93913	L1	3	ENCFF181ZVA_blood_bodily_fluid_CD4_positive_alpha_beta_T_cell
UKB_460K.disease_THYROID_ANY_SELF_REP	rs12117927	CD4+ T cells	0.333046	7.15975	L1	3	ENCFF189SHD_blood_bodily_fluid_CD4_positive_alpha_beta_T_cell
UKB_460K.disease_THYROID_ANY_SELF_REP	rs12117927	CD4+ T cells	0.591125	7.24101	L1	3	ENCFF258IVA_blood_bodily_fluid_CD4_positive_alpha_beta_T_cell
UKB_460K.disease_THYROID_ANY_SELF_REP	rs12422517	CD4+ T cells	0.0795195	6.93913	L1	6	ENCFF181ZVA_blood_bodily_fluid_CD4_positive_alpha_beta_T_cell
UKB_460K.disease_THYROID_ANY_SELF_REP	rs12422517	CD4+ T cells	0.327722	7.15975	L1	6	ENCFF189SHD_blood_bodily_fluid_CD4_positive_alpha_beta_T_cell
UKB_460K.disease_THYROID_ANY_SELF_REP	rs12422517	CD4+ T cells	0.210212	7.09248	L1	6	ENCFF491SMQ_blood_bodily_fluid_CD4_positive_alpha_beta_T_cell
UKB_460K.disease_THYROID_ANY_SELF_REP	rs12422517	CD8+ T cells	0.0655285	6.86652	L1	6	ENCFF602LTQ_ENCFF599ITG_ENCFF135PTF_blood_bodily_fluid_activated_CD8_positive_alpha_beta_T_cell
UKB_460K.disease_THYROID_ANY_SELF_REP	rs12422517	CD8+ T cells	0.12625	7.00943	L1	6	ENCFF746DNB_ENCFF377XTR_blood_bodily_fluid_activated_naive_CD8_positive_alpha_beta_T_cell
UKB_460K.disease_THYROID_ANY_SELF_REP	rs12422517	CD4+ T cells	0.235943	7.10894	L1	6	ENCFF807MRC_blood_bodily_fluid_CD4_positive_alpha_beta_T_cell
UKB_460K.disease_THYROID_ANY_SELF_REP	rs1549142	CD4+ T cells	0.118368	7.15975	L1	6	ENCFF189SHD_blood_bodily_fluid_CD4_positive_alpha_beta_T_cell
UKB_460K.disease_THYROID_ANY_SELF_REP	rs1549142	CD4+ T cells	0.210107	7.24101	L1	6	ENCFF258IVA_blood_bodily_fluid_CD4_positive_alpha_beta_T_cell
UKB_460K.disease_THYROID_ANY_SELF_REP	rs1549142	CD4+ T cells	0.0739714	7.09248	L1	6	ENCFF491SMQ_blood_bodily_fluid_CD4_positive_alpha_beta_T_cell
UKB_460K.disease_THYROID_ANY_SELF_REP	rs1549142	CD4+ T cells	0.0829598	7.10894	L1	6	ENCFF807MRC_blood_bodily_fluid_CD4_positive_alpha_beta_T_cell
UKB_460K.disease_THYROID_ANY_SELF_REP	rs1549142	CD4+ T cells	0.309721	7.29545	L1	6	ENCFF909CMG_blood_bodily_fluid_CD4_positive_alpha_beta_T_cell
UKB_460K.disease_THYROID_ANY_SELF_REP	rs1549142	T cells	0.175362	7.21551	L1	6	ENCFF913TXQ_blood_bodily_fluid_activated_T_cell
UKB_460K.disease_THYROID_ANY_SELF_REP	rs17306827	CD4+ T cells	0.155942	7.24101	L1	4	ENCFF258IVA_blood_bodily_fluid_CD4_positive_alpha_beta_T_cell
UKB_460K.disease_THYROID_ANY_SELF_REP	rs17306827	CD4+ T cells	0.0919245	7.15917	L1	4	ENCFF369FTG_blood_bodily_fluid_CD4_positive_alpha_beta_T_cell
UKB_460K.disease_THYROID_ANY_SELF_REP	rs17306827	CD4+ T cells	0.477854	7.41015	L1	4	ENCFF518FWN_blood_bodily_fluid_CD4_positive_alpha_beta_T_cell
UKB_460K.disease_THYROID_ANY_SELF_REP	rs17306827	CD4+ T cells	0.306291	7.34976	L1	4	ENCFF813XWD_blood_bodily_fluid_CD4_positive_alpha_beta_T_cell
UKB_460K.disease_THYROID_ANY_SELF_REP	rs2745803	CD8+ T cells	0.0137691	6.01818	L1	4	ENCFF483GED_ENCFF525DJA_blood_bodily_fluid_activated_naive_CD8_positive_alpha_beta_T_cell
UKB_460K.disease_THYROID_ANY_SELF_REP	rs2745803	CD8+ T cells	0.132518	6.86652	L1	4	ENCFF602LTQ_ENCFF599ITG_ENCFF135PTF_blood_bodily_fluid_activated_CD8_positive_alpha_beta_T_cell
UKB_460K.disease_THYROID_ANY_SELF_REP	rs2745803	CD8+ T cells	0.933194	7.00943	L1	4	ENCFF746DNB_ENCFF377XTR_blood_bodily_fluid_activated_naive_CD8_positive_alpha_beta_T_cell
UKB_460K.disease_THYROID_ANY_SELF_REP	rs2745803	CD8+ T cells	0.320824	6.96064	L1	4	ENCFF793HOD_blood_bodily_fluid_stimulated_activated_CD8_positive_alpha_beta_memory_T_cell
UKB_460K.disease_THYROID_ANY_SELF_REP	rs3024921	CD4+ T cells	0.942188	7.41015	L1	2	ENCFF518FWN_blood_bodily_fluid_CD4_positive_alpha_beta_T_cell
UKB_460K.disease_THYROID_ANY_SELF_REP	rs3024921	CD8+ T cells	0.0552757	7.00943	L1	2	ENCFF746DNB_ENCFF377XTR_blood_bodily_fluid_activated_naive_CD8_positive_alpha_beta_T_cell
UKB_460K.disease_THYROID_ANY_SELF_REP	rs41444548	CD4+ T cells	0.0491784	7.15975	L1	11	ENCFF189SHD_blood_bodily_fluid_CD4_positive_alpha_beta_T_cell
UKB_460K.disease_THYROID_ANY_SELF_REP	rs41444548	CD4+ T cells	0.0873109	7.24101	L1	11	ENCFF258IVA_blood_bodily_fluid_CD4_positive_alpha_beta_T_cell
UKB_460K.disease_THYROID_ANY_SELF_REP	rs41444548	CD4+ T cells	0.0489786	7.15917	L1	11	ENCFF369FTG_blood_bodily_fluid_CD4_positive_alpha_beta_T_cell
UKB_460K.disease_THYROID_ANY_SELF_REP	rs41444548	CD4+ T cells	0.0307277	7.09248	L1	11	ENCFF491SMQ_blood_bodily_fluid_CD4_positive_alpha_beta_T_cell
UKB_460K.disease_THYROID_ANY_SELF_REP	rs41444548	CD4+ T cells	0.294426	7.41015	L1	11	ENCFF518FWN_blood_bodily_fluid_CD4_positive_alpha_beta_T_cell
UKB_460K.disease_THYROID_ANY_SELF_REP	rs41444548	CD8+ T cells	0.0173006	7.00943	L1	11	ENCFF746DNB_ENCFF377XTR_blood_bodily_fluid_activated_naive_CD8_positive_alpha_beta_T_cell
UKB_460K.disease_THYROID_ANY_SELF_REP	rs41444548	CD8+ T cells	0.0123837	6.96064	L1	11	ENCFF793HOD_blood_bodily_fluid_stimulated_activated_CD8_positive_alpha_beta_memory_T_cell
UKB_460K.disease_THYROID_ANY_SELF_REP	rs41444548	CD4+ T cells	0.0344629	7.10894	L1	11	ENCFF807MRC_blood_bodily_fluid_CD4_positive_alpha_beta_T_cell
UKB_460K.disease_THYROID_ANY_SELF_REP	rs41444548	CD4+ T cells	0.19015	7.34976	L1	11	ENCFF813XWD_blood_bodily_fluid_CD4_positive_alpha_beta_T_cell
UKB_460K.disease_THYROID_ANY_SELF_REP	rs41444548	CD4+ T cells	0.128724	7.29545	L1	11	ENCFF909CMG_blood_bodily_fluid_CD4_positive_alpha_beta_T_cell
UKB_460K.disease_THYROID_ANY_SELF_REP	rs41444548	T cells	0.0728679	7.21551	L1	11	ENCFF913TXQ_blood_bodily_fluid_activated_T_cell
UKB_460K.disease_THYROID_ANY_SELF_REP	rs4359051	NK cell	0.835998	5.98794	L1	2	ENCFF207RGC_ENCFF240ZJY_blood_bodily_fluid_natural_killer_cell
UKB_460K.disease_THYROID_ANY_SELF_REP	rs4359051	NK cell	0.182838	5.5723	L1	2	ENCFF408GEO_ENCFF447DVQ_blood_bodily_fluid_natural_killer_cell
UKB_460K.disease_THYROID_ANY_SELF_REP	rs4409785	Th1	0.35314	5.57234	L1	4	ENCFF387DGS_blood_bodily_fluid_T_helper_1_cell
UKB_460K.disease_THYROID_ANY_SELF_REP	rs4409785	Th2	0.400757	5.61359	L1	4	ENCFF561ETS_blood_bodily_fluid_T_helper_2_cell
UKB_460K.disease_THYROID_ANY_SELF_REP	rs4409785	CD4+ T cells	0.125005	5.46153	L1	4	ENCFF806NHY_blood_bodily_fluid_CD4_positive_CD25_positive_alpha_beta_regulatory_T_cell
UKB_460K.disease_THYROID_ANY_SELF_REP	rs4409785	T cells	0.148071	5.37815	L1	4	ENCFF997BFO_ENCFF597DCN_ENCFF486UEU_blood_bodily_fluid_activated_T_cell
UKB_460K.disease_THYROID_ANY_SELF_REP	rs516434	Th17	0.559367	5.9307	L1	5	ENCFF060YXX_ENCFF200AOX_blood_bodily_fluid_activated_T_helper_17_cell
UKB_460K.disease_THYROID_ANY_SELF_REP	rs516434	NK cell	0.669907	5.98794	L1	5	ENCFF207RGC_ENCFF240ZJY_blood_bodily_fluid_natural_killer_cell
UKB_460K.disease_THYROID_ANY_SELF_REP	rs516434	NK cell	0.386218	5.5723	L1	5	ENCFF408GEO_ENCFF447DVQ_blood_bodily_fluid_natural_killer_cell
UKB_460K.disease_THYROID_ANY_SELF_REP	rs516434	CD4+ T cells	0.4051	5.64962	L1	5	ENCFF856USO_ENCFF893MAP_blood_bodily_fluid_CD4_positive_alpha_beta_memory_T_cell
UKB_460K.disease_THYROID_ANY_SELF_REP	rs516434	CD4+ T cells	0.423518	5.57495	L1	5	ENCFF893FCB_ENCFF380KOQ_blood_bodily_fluid_CD4_positive_CD25_positive_alpha_beta_regulatory_T_cell
UKB_460K.disease_THYROID_ANY_SELF_REP	rs56179589	CD4+ T cells	0.0490884	7.15975	L1	11	ENCFF189SHD_blood_bodily_fluid_CD4_positive_alpha_beta_T_cell
UKB_460K.disease_THYROID_ANY_SELF_REP	rs56179589	CD4+ T cells	0.0871508	7.24101	L1	11	ENCFF258IVA_blood_bodily_fluid_CD4_positive_alpha_beta_T_cell
UKB_460K.disease_THYROID_ANY_SELF_REP	rs56179589	CD4+ T cells	0.0488889	7.15917	L1	11	ENCFF369FTG_blood_bodily_fluid_CD4_positive_alpha_beta_T_cell
UKB_460K.disease_THYROID_ANY_SELF_REP	rs56179589	CD4+ T cells	0.0306716	7.09248	L1	11	ENCFF491SMQ_blood_bodily_fluid_CD4_positive_alpha_beta_T_cell
UKB_460K.disease_THYROID_ANY_SELF_REP	rs56179589	CD4+ T cells	0.293883	7.41015	L1	11	ENCFF518FWN_blood_bodily_fluid_CD4_positive_alpha_beta_T_cell
UKB_460K.disease_THYROID_ANY_SELF_REP	rs56179589	CD8+ T cells	0.0172691	7.00943	L1	11	ENCFF746DNB_ENCFF377XTR_blood_bodily_fluid_activated_naive_CD8_positive_alpha_beta_T_cell
UKB_460K.disease_THYROID_ANY_SELF_REP	rs56179589	CD8+ T cells	0.0123612	6.96064	L1	11	ENCFF793HOD_blood_bodily_fluid_stimulated_activated_CD8_positive_alpha_beta_memory_T_cell
UKB_460K.disease_THYROID_ANY_SELF_REP	rs56179589	CD4+ T cells	0.0344	7.10894	L1	11	ENCFF807MRC_blood_bodily_fluid_CD4_positive_alpha_beta_T_cell
UKB_460K.disease_THYROID_ANY_SELF_REP	rs56179589	CD4+ T cells	0.1898	7.34976	L1	11	ENCFF813XWD_blood_bodily_fluid_CD4_positive_alpha_beta_T_cell
UKB_460K.disease_THYROID_ANY_SELF_REP	rs56179589	CD4+ T cells	0.128487	7.29545	L1	11	ENCFF909CMG_blood_bodily_fluid_CD4_positive_alpha_beta_T_cell
UKB_460K.disease_THYROID_ANY_SELF_REP	rs56179589	T cells	0.0727344	7.21551	L1	11	ENCFF913TXQ_blood_bodily_fluid_activated_T_cell
UKB_460K.disease_THYROID_ANY_SELF_REP	rs5845323	CD4+ T cells	0.240425	5.77038	L1	5	ENCFF440EMT_ENCFF999RBA_blood_bodily_fluid_CD4_positive_CD25_positive_alpha_beta_regulatory_T_cell
UKB_460K.disease_THYROID_ANY_SELF_REP	rs5845323	Treg	0.0714641	5.54943	L1	5	ENCFF520TNH_ENCFF604ZNJ_blood_bodily_fluid_CD4_positive_CD25_positive_alpha_beta_regulatory_T_cell
UKB_460K.disease_THYROID_ANY_SELF_REP	rs5845323	CD4+ T cells	0.0900906	5.59229	L1	5	ENCFF709FUJ_blood_bodily_fluid_CD4_positive_CD25_positive_alpha_beta_regulatory_T_cell
UKB_460K.disease_THYROID_ANY_SELF_REP	rs5845323	CD4+ T cells	0.537283	5.91227	L1	5	ENCFF726SZQ_blood_bodily_fluid_CD4_positive_CD25_positive_alpha_beta_regulatory_T_cell
UKB_460K.disease_THYROID_ANY_SELF_REP	rs5845323	CD8+ T cells	0.0483299	5.4763	L1	5	ENCFF830VDQ_ENCFF828MOZ_blood_bodily_fluid_stimulated_activated_naive_CD8_positive_alpha_beta_T_cell
UKB_460K.disease_THYROID_ANY_SELF_REP	rs673780	CD8+ T cells	0.964599	7.00943	L1	1	ENCFF746DNB_ENCFF377XTR_blood_bodily_fluid_activated_naive_CD8_positive_alpha_beta_T_cell
UKB_460K.disease_THYROID_ANY_SELF_REP	rs6908626	CD4+ T cells	0.0490893	7.15975	L1	11	ENCFF189SHD_blood_bodily_fluid_CD4_positive_alpha_beta_T_cell
UKB_460K.disease_THYROID_ANY_SELF_REP	rs6908626	CD4+ T cells	0.0871524	7.24101	L1	11	ENCFF258IVA_blood_bodily_fluid_CD4_positive_alpha_beta_T_cell
UKB_460K.disease_THYROID_ANY_SELF_REP	rs6908626	CD4+ T cells	0.0488899	7.15917	L1	11	ENCFF369FTG_blood_bodily_fluid_CD4_positive_alpha_beta_T_cell
UKB_460K.disease_THYROID_ANY_SELF_REP	rs6908626	CD4+ T cells	0.0306722	7.09248	L1	11	ENCFF491SMQ_blood_bodily_fluid_CD4_positive_alpha_beta_T_cell
UKB_460K.disease_THYROID_ANY_SELF_REP	rs6908626	CD4+ T cells	0.293889	7.41015	L1	11	ENCFF518FWN_blood_bodily_fluid_CD4_positive_alpha_beta_T_cell
UKB_460K.disease_THYROID_ANY_SELF_REP	rs6908626	CD8+ T cells	0.0172694	7.00943	L1	11	ENCFF746DNB_ENCFF377XTR_blood_bodily_fluid_activated_naive_CD8_positive_alpha_beta_T_cell
UKB_460K.disease_THYROID_ANY_SELF_REP	rs6908626	CD8+ T cells	0.0123614	6.96064	L1	11	ENCFF793HOD_blood_bodily_fluid_stimulated_activated_CD8_positive_alpha_beta_memory_T_cell
UKB_460K.disease_THYROID_ANY_SELF_REP	rs6908626	CD4+ T cells	0.0344006	7.10894	L1	11	ENCFF807MRC_blood_bodily_fluid_CD4_positive_alpha_beta_T_cell
UKB_460K.disease_THYROID_ANY_SELF_REP	rs6908626	CD4+ T cells	0.189803	7.34976	L1	11	ENCFF813XWD_blood_bodily_fluid_CD4_positive_alpha_beta_T_cell
UKB_460K.disease_THYROID_ANY_SELF_REP	rs6908626	CD4+ T cells	0.12849	7.29545	L1	11	ENCFF909CMG_blood_bodily_fluid_CD4_positive_alpha_beta_T_cell
UKB_460K.disease_THYROID_ANY_SELF_REP	rs6908626	T cells	0.0727357	7.21551	L1	11	ENCFF913TXQ_blood_bodily_fluid_activated_T_cell
UKB_460K.disease_THYROID_ANY_SELF_REP	rs7006080	CD4+ T cells	0.141059	5.64911	L1	5	ENCFF363TNK_ENCFF937IOV_blood_bodily_fluid_CD4_positive_CD25_positive_alpha_beta_regulatory_T_cell
UKB_460K.disease_THYROID_ANY_SELF_REP	rs7006080	CD4+ T cells	0.162573	5.77038	L1	5	ENCFF440EMT_ENCFF999RBA_blood_bodily_fluid_CD4_positive_CD25_positive_alpha_beta_regulatory_T_cell
UKB_460K.disease_THYROID_ANY_SELF_REP	rs7006080	CD4+ T cells	0.110402	5.59229	L1	5	ENCFF709FUJ_blood_bodily_fluid_CD4_positive_CD25_positive_alpha_beta_regulatory_T_cell
UKB_460K.disease_THYROID_ANY_SELF_REP	rs7006080	CD4+ T cells	0.340592	5.91227	L1	5	ENCFF726SZQ_blood_bodily_fluid_CD4_positive_CD25_positive_alpha_beta_regulatory_T_cell
UKB_460K.disease_THYROID_ANY_SELF_REP	rs7006080	CD4+ T cells	0.450707	6.03991	L1	5	ENCFF811QOJ_ENCFF329UOR_blood_bodily_fluid_CD4_positive_CD25_positive_alpha_beta_regulatory_T_cell
UKB_460K.disease_THYROID_ANY_SELF_REP	rs7090530	T cells	0.983619	4.44189	L1	1	T.cell.ENCODE
UKB_460K.disease_THYROID_ANY_SELF_REP	rs71014329	CD4+ T cells	0.0490883	7.15975	L1	11	ENCFF189SHD_blood_bodily_fluid_CD4_positive_alpha_beta_T_cell
UKB_460K.disease_THYROID_ANY_SELF_REP	rs71014329	CD4+ T cells	0.0871507	7.24101	L1	11	ENCFF258IVA_blood_bodily_fluid_CD4_positive_alpha_beta_T_cell
UKB_460K.disease_THYROID_ANY_SELF_REP	rs71014329	CD4+ T cells	0.0488889	7.15917	L1	11	ENCFF369FTG_blood_bodily_fluid_CD4_positive_alpha_beta_T_cell
UKB_460K.disease_THYROID_ANY_SELF_REP	rs71014329	CD4+ T cells	0.0306716	7.09248	L1	11	ENCFF491SMQ_blood_bodily_fluid_CD4_positive_alpha_beta_T_cell
UKB_460K.disease_THYROID_ANY_SELF_REP	rs71014329	CD4+ T cells	0.293883	7.41015	L1	11	ENCFF518FWN_blood_bodily_fluid_CD4_positive_alpha_beta_T_cell
UKB_460K.disease_THYROID_ANY_SELF_REP	rs71014329	CD8+ T cells	0.0172691	7.00943	L1	11	ENCFF746DNB_ENCFF377XTR_blood_bodily_fluid_activated_naive_CD8_positive_alpha_beta_T_cell
UKB_460K.disease_THYROID_ANY_SELF_REP	rs71014329	CD8+ T cells	0.0123612	6.96064	L1	11	ENCFF793HOD_blood_bodily_fluid_stimulated_activated_CD8_positive_alpha_beta_memory_T_cell
UKB_460K.disease_THYROID_ANY_SELF_REP	rs71014329	CD4+ T cells	0.0343999	7.10894	L1	11	ENCFF807MRC_blood_bodily_fluid_CD4_positive_alpha_beta_T_cell
UKB_460K.disease_THYROID_ANY_SELF_REP	rs71014329	CD4+ T cells	0.1898	7.34976	L1	11	ENCFF813XWD_blood_bodily_fluid_CD4_positive_alpha_beta_T_cell
UKB_460K.disease_THYROID_ANY_SELF_REP	rs71014329	CD4+ T cells	0.128487	7.29545	L1	11	ENCFF909CMG_blood_bodily_fluid_CD4_positive_alpha_beta_T_cell
UKB_460K.disease_THYROID_ANY_SELF_REP	rs71014329	T cells	0.0727343	7.21551	L1	11	ENCFF913TXQ_blood_bodily_fluid_activated_T_cell
UKB_460K.disease_THYROID_ANY_SELF_REP	rs78534766	CD4+ T cells	0.99999	4.94361	L1	1	ENCFF892JDN_blood_bodily_fluid_CD4_positive_alpha_beta_T_cell
UKB_460K.disease_THYROID_ANY_SELF_REP	rs78601160	CD4+ T cells	0.0490884	7.15975	L1	11	ENCFF189SHD_blood_bodily_fluid_CD4_positive_alpha_beta_T_cell
UKB_460K.disease_THYROID_ANY_SELF_REP	rs78601160	CD4+ T cells	0.0871507	7.24101	L1	11	ENCFF258IVA_blood_bodily_fluid_CD4_positive_alpha_beta_T_cell
UKB_460K.disease_THYROID_ANY_SELF_REP	rs78601160	CD4+ T cells	0.0488889	7.15917	L1	11	ENCFF369FTG_blood_bodily_fluid_CD4_positive_alpha_beta_T_cell
UKB_460K.disease_THYROID_ANY_SELF_REP	rs78601160	CD4+ T cells	0.0306716	7.09248	L1	11	ENCFF491SMQ_blood_bodily_fluid_CD4_positive_alpha_beta_T_cell
UKB_460K.disease_THYROID_ANY_SELF_REP	rs78601160	CD4+ T cells	0.293883	7.41015	L1	11	ENCFF518FWN_blood_bodily_fluid_CD4_positive_alpha_beta_T_cell
UKB_460K.disease_THYROID_ANY_SELF_REP	rs78601160	CD8+ T cells	0.0172691	7.00943	L1	11	ENCFF746DNB_ENCFF377XTR_blood_bodily_fluid_activated_naive_CD8_positive_alpha_beta_T_cell
UKB_460K.disease_THYROID_ANY_SELF_REP	rs78601160	CD8+ T cells	0.0123612	6.96064	L1	11	ENCFF793HOD_blood_bodily_fluid_stimulated_activated_CD8_positive_alpha_beta_memory_T_cell
UKB_460K.disease_THYROID_ANY_SELF_REP	rs78601160	CD4+ T cells	0.0343999	7.10894	L1	11	ENCFF807MRC_blood_bodily_fluid_CD4_positive_alpha_beta_T_cell
UKB_460K.disease_THYROID_ANY_SELF_REP	rs78601160	CD4+ T cells	0.1898	7.34976	L1	11	ENCFF813XWD_blood_bodily_fluid_CD4_positive_alpha_beta_T_cell
UKB_460K.disease_THYROID_ANY_SELF_REP	rs78601160	CD4+ T cells	0.128487	7.29545	L1	11	ENCFF909CMG_blood_bodily_fluid_CD4_positive_alpha_beta_T_cell
UKB_460K.disease_THYROID_ANY_SELF_REP	rs78601160	T cells	0.0727343	7.21551	L1	11	ENCFF913TXQ_blood_bodily_fluid_activated_T_cell
UKB_460K.disease_THYROID_ANY_SELF_REP	rs8043085	CD8+ T cells	0.977698	7.00943	L1	1	ENCFF746DNB_ENCFF377XTR_blood_bodily_fluid_activated_naive_CD8_positive_alpha_beta_T_cell
UKB_460K.disease_THYROID_ANY_SELF_REP	rs9683415	CD4+ T cells	0.822236	7.24101	L1	2	ENCFF258IVA_blood_bodily_fluid_CD4_positive_alpha_beta_T_cell
UKB_460K.disease_THYROID_ANY_SELF_REP	rs9683415	CD8+ T cells	0.16305	7.00943	L1	2	ENCFF746DNB_ENCFF377XTR_blood_bodily_fluid_activated_naive_CD8_positive_alpha_beta_T_cell
UKB_460K.lung_FEV1FVCzSMOKE	17:60602812_AT_A	Mesenchymal stem cell	0.190984	4.79702	L1	2	ENCFF387STL_ENCFF414WEV_ENCFF160ZUW_connective_tissue_mesenchymal_stem_cell
UKB_460K.lung_FEV1FVCzSMOKE	17:60602812_AT_A	Fibroblasts	0.783139	5.09421	L1	2	ENCFF640TAP_ENCFF847AMK_ENCFF004BWD_connective_tissue_lung_fibroblast_of_lung
UKB_460K.lung_FEV1FVCzSMOKE	6:7113368_CGGGGACT_C	Fetal Alveolar cell	0.37215	4.77964	L1	3	Zhang_Fetal_Alveolar_Epithelial_1
UKB_460K.lung_FEV1FVCzSMOKE	6:7113368_CGGGGACT_C	Smooth Muscle (GE Junction)	0.369321	4.91536	L1	3	Zhang_Sm_Ms_GE_junction
UKB_460K.lung_FEV1FVCzSMOKE	6:7113368_CGGGGACT_C	Smooth Muscle (Esophageal Muscularis)	0.705652	5.01839	L1	3	Zhang_Sm_Ms_Muscularis_2
UKB_460K.lung_FEV1FVCzSMOKE	rs10059996	Fibroblasts	0.994323	5.09421	L1	1	ENCFF640TAP_ENCFF847AMK_ENCFF004BWD_connective_tissue_lung_fibroblast_of_lung
UKB_460K.lung_FEV1FVCzSMOKE	rs10410896	Fibroblasts	0.99833	6.8211	L1	1	Zhang_Fetal_Fibro_General_1
UKB_460K.lung_FEV1FVCzSMOKE	rs1055273	Fibroblasts	0.193639	5.18704	L1	2	ENCFF168WLU_ENCFF053DKP_ENCFF666CXN_connective_tissue_extraembryonic_component_placenta_fibroblast_of_villous_mesenchyme
UKB_460K.lung_FEV1FVCzSMOKE	rs1055273	Fibroblasts	0.93219	5.73207	L1	2	ENCFF883BDY_ENCFF734YQE_ENCFF616VTY_connective_tissue_lung_fibroblast_of_lung
UKB_460K.lung_FEV1FVCzSMOKE	rs1076064	Fibroblasts	0.998816	6.8211	L1	1	Zhang_Fetal_Fibro_General_1
UKB_460K.lung_FEV1FVCzSMOKE	rs10853112	Fibroblasts	0.999996	6.8211	L1	1	Zhang_Fetal_Fibro_General_1
UKB_460K.lung_FEV1FVCzSMOKE	rs10857859	Fibroblasts	0.997879	6.8211	L1	1	Zhang_Fetal_Fibro_General_1
UKB_460K.lung_FEV1FVCzSMOKE	rs10947978	Fibroblasts	0.999416	6.8211	L1	1	Zhang_Fetal_Fibro_General_1
UKB_460K.lung_FEV1FVCzSMOKE	rs10983184	Fibroblasts	0.99998	6.8211	L1	1	Zhang_Fetal_Fibro_General_1
UKB_460K.lung_FEV1FVCzSMOKE	rs11167540	Smooth Muscle (Esophageal Muscularis)	0.824602	6.15206	L1	2	Zhang_Sm_Ms_Muscularis_1
UKB_460K.lung_FEV1FVCzSMOKE	rs11167540	Smooth Muscle (Esophageal Muscularis)	0.149667	5.81891	L1	2	Zhang_Sm_Ms_Muscularis_3
UKB_460K.lung_FEV1FVCzSMOKE	rs11172113	Fibroblasts	0.700052	5.73207	L1	3	ENCFF883BDY_ENCFF734YQE_ENCFF616VTY_connective_tissue_lung_fibroblast_of_lung
UKB_460K.lung_FEV1FVCzSMOKE	rs11172113	Fibroblasts	0.297063	5.44649	L1	3	ENCFF626WSE_connective_tissue_lung_fibroblast_of_lung
UKB_460K.lung_FEV1FVCzSMOKE	rs11172113	Fibroblasts	0.193312	5.18704	L1	3	ENCFF168WLU_ENCFF053DKP_ENCFF666CXN_connective_tissue_extraembryonic_component_placenta_fibroblast_of_villous_mesenchyme
UKB_460K.lung_FEV1FVCzSMOKE	rs11234768	Fibroblasts	0.999189	6.8211	L1	1	Zhang_Fetal_Fibro_General_1
UKB_460K.lung_FEV1FVCzSMOKE	rs115830429	Fibroblasts	0.999578	6.8211	L1	1	Zhang_Fetal_Fibro_General_1
UKB_460K.lung_FEV1FVCzSMOKE	rs115830429	Smooth muscle Gastrointestinal	0.0271065	5.32628	L2	5	Zhang_Sm_Ms_GI
UKB_460K.lung_FEV1FVCzSMOKE	rs115830429	Zhang_Sm_Ms_Mucosal	0.057036	5.23523	L2	5	Zhang_Sm_Ms_Mucosal
UKB_460K.lung_FEV1FVCzSMOKE	rs115830429	Smooth Muscle (Esophageal Muscularis)	0.787716	6.15206	L2	5	Zhang_Sm_Ms_Muscularis_1
UKB_460K.lung_FEV1FVCzSMOKE	rs115830429	Smooth Muscle (Esophageal Muscularis)	0.020542	5.01839	L2	5	Zhang_Sm_Ms_Muscularis_2
UKB_460K.lung_FEV1FVCzSMOKE	rs115830429	Smooth Muscle (Esophageal Muscularis)	0.0758731	5.81891	L2	5	Zhang_Sm_Ms_Muscularis_3
UKB_460K.lung_FEV1FVCzSMOKE	rs11594179	Fibroblasts	0.999678	6.8211	L1	1	Zhang_Fetal_Fibro_General_1
UKB_460K.lung_FEV1FVCzSMOKE	rs116571985	Fibroblasts	0.294311	5.18105	L1	5	Zhang_Fetal_Cardiac_Fibroblast
UKB_460K.lung_FEV1FVCzSMOKE	rs116571985	Zhang_Sm_Ms_Colon_1	0.0681519	4.61403	L1	5	Zhang_Sm_Ms_Colon_1
UKB_460K.lung_FEV1FVCzSMOKE	rs116571985	Smooth Muscle (GE Junction)	0.177982	4.91536	L1	5	Zhang_Sm_Ms_GE_junction
UKB_460K.lung_FEV1FVCzSMOKE	rs116571985	Smooth Muscle (Esophageal Muscularis)	0.452759	5.01839	L1	5	Zhang_Sm_Ms_Muscularis_2
UKB_460K.lung_FEV1FVCzSMOKE	rs116571985	Vascular Smooth Muscle	0.0554732	4.58712	L1	5	Zhang_Vasc_Sm_Muscle_1
UKB_460K.lung_FEV1FVCzSMOKE	rs11745354	Fibroblasts	0.249563	5.44649	L1	3	ENCFF626WSE_connective_tissue_lung_fibroblast_of_lung
UKB_460K.lung_FEV1FVCzSMOKE	rs11745354	adipocytes	0.24917	5.15752	L1	3	ENCFF776FME_connective_tissue_adipocyte
UKB_460K.lung_FEV1FVCzSMOKE	rs11745354	Fibroblasts	0.865226	5.73207	L1	3	ENCFF883BDY_ENCFF734YQE_ENCFF616VTY_connective_tissue_lung_fibroblast_of_lung
UKB_460K.lung_FEV1FVCzSMOKE	rs117777118	Fibroblasts	0.237623	4.11456	L1	4	ENCFF165UJO_ENCFF183MQW_breast_fibroblast_of_breast
UKB_460K.lung_FEV1FVCzSMOKE	rs117777118	Mesodermal cell	0.878405	4.85369	L1	4	ENCFF166WND_ENCFF376TDW_embryo_mesodermal_cell
UKB_460K.lung_FEV1FVCzSMOKE	rs117777118	Smooth muscle (Body)	0.249307	4.21213	L1	4	ENCFF216WFR_ENCFF118JRY_ENCFF475BOH_musculature_of_body_smooth_muscle_cell
UKB_460K.lung_FEV1FVCzSMOKE	rs117777118	Radial glial cells	0.208438	3.86554	L1	4	ENCFF986LEV_embryo_radial_glial_cell
UKB_460K.lung_FEV1FVCzSMOKE	rs11853359	Fibroblasts	0.99889	6.8211	L1	1	Zhang_Fetal_Fibro_General_1
UKB_460K.lung_FEV1FVCzSMOKE	rs11871616	adipocytes	0.111601	5.15752	L1	2	ENCFF776FME_connective_tissue_adipocyte
UKB_460K.lung_FEV1FVCzSMOKE	rs11871616	Fibroblasts	0.930122	5.73207	L1	2	ENCFF883BDY_ENCFF734YQE_ENCFF616VTY_connective_tissue_lung_fibroblast_of_lung
UKB_460K.lung_FEV1FVCzSMOKE	rs11937652	Cardiac muscle cells	0.0246408	2.97099	L1	3	ENCFF146ETF_ENCFF178RJC_heart_musculature_of_body_cardiac_muscle_cell
UKB_460K.lung_FEV1FVCzSMOKE	rs11937652	Myoblast	0.768373	4.02359	L1	3	ENCFF285XVJ_ENCFF877TVP_heart_musculature_of_body_cardiac_myoblast
UKB_460K.lung_FEV1FVCzSMOKE	rs11937652	Cardiac muscle cells	0.191378	3.63513	L1	3	ENCFF648XPS_ENCFF207MNM_ENCFF485DKZ_ENCFF466BIT_heart_musculature_of_body_cardiac_muscle_cell
UKB_460K.lung_FEV1FVCzSMOKE	rs11989609	Fibroblasts	0.374559	5.18704	L1	4	ENCFF168WLU_ENCFF053DKP_ENCFF666CXN_connective_tissue_extraembryonic_component_placenta_fibroblast_of_villous_mesenchyme
UKB_460K.lung_FEV1FVCzSMOKE	rs11989609	Mesenchymal stem cell	0.0575693	4.79702	L1	4	ENCFF387STL_ENCFF414WEV_ENCFF160ZUW_connective_tissue_mesenchymal_stem_cell
UKB_460K.lung_FEV1FVCzSMOKE	rs11989609	Fibroblasts	0.236687	5.09421	L1	4	ENCFF640TAP_ENCFF847AMK_ENCFF004BWD_connective_tissue_lung_fibroblast_of_lung
UKB_460K.lung_FEV1FVCzSMOKE	rs11989609	adipocytes	0.323404	5.15752	L1	4	ENCFF776FME_connective_tissue_adipocyte
UKB_460K.lung_FEV1FVCzSMOKE	rs12257568	Mesodermal cell	0.997907	4.85369	L1	1	ENCFF166WND_ENCFF376TDW_embryo_mesodermal_cell
UKB_460K.lung_FEV1FVCzSMOKE	rs1227012	Fibroblasts	0.209856	5.44649	L1	4	ENCFF626WSE_connective_tissue_lung_fibroblast_of_lung
UKB_460K.lung_FEV1FVCzSMOKE	rs1227012	Fibroblasts	0.082542	5.09421	L1	4	ENCFF640TAP_ENCFF847AMK_ENCFF004BWD_connective_tissue_lung_fibroblast_of_lung
UKB_460K.lung_FEV1FVCzSMOKE	rs1227012	adipocytes	0.114048	5.15752	L1	4	ENCFF776FME_connective_tissue_adipocyte
UKB_460K.lung_FEV1FVCzSMOKE	rs1227012	Fibroblasts	0.746363	5.73207	L1	4	ENCFF883BDY_ENCFF734YQE_ENCFF616VTY_connective_tissue_lung_fibroblast_of_lung
UKB_460K.lung_FEV1FVCzSMOKE	rs12434023	Smooth Muscle (Esophageal Muscularis)	0.857538	6.15206	L1	2	Zhang_Sm_Ms_Muscularis_1
UKB_460K.lung_FEV1FVCzSMOKE	rs12434023	Smooth Muscle (Esophageal Muscularis)	0.117378	5.81891	L1	2	Zhang_Sm_Ms_Muscularis_3
UKB_460K.lung_FEV1FVCzSMOKE	rs12434023	Fibroblasts	0.691769	5.73207	L2	4	ENCFF883BDY_ENCFF734YQE_ENCFF616VTY_connective_tissue_lung_fibroblast_of_lung
UKB_460K.lung_FEV1FVCzSMOKE	rs12434023	adipocytes	0.0878473	5.15752	L2	4	ENCFF776FME_connective_tissue_adipocyte
UKB_460K.lung_FEV1FVCzSMOKE	rs12434023	Fibroblasts	0.0871199	5.18704	L2	4	ENCFF168WLU_ENCFF053DKP_ENCFF666CXN_connective_tissue_extraembryonic_component_placenta_fibroblast_of_villous_mesenchyme
UKB_460K.lung_FEV1FVCzSMOKE	rs12434023	Fibroblasts	0.0464237	5.09421	L2	4	ENCFF640TAP_ENCFF847AMK_ENCFF004BWD_connective_tissue_lung_fibroblast_of_lung
UKB_460K.lung_FEV1FVCzSMOKE	rs12501796	Fibroblasts	0.0731827	5.18704	L1	5	ENCFF168WLU_ENCFF053DKP_ENCFF666CXN_connective_tissue_extraembryonic_component_placenta_fibroblast_of_villous_mesenchyme
UKB_460K.lung_FEV1FVCzSMOKE	rs12501796	Mesenchymal stem cell	0.024424	4.79702	L1	5	ENCFF387STL_ENCFF414WEV_ENCFF160ZUW_connective_tissue_mesenchymal_stem_cell
UKB_460K.lung_FEV1FVCzSMOKE	rs12501796	Fibroblasts	0.0419486	5.09421	L1	5	ENCFF640TAP_ENCFF847AMK_ENCFF004BWD_connective_tissue_lung_fibroblast_of_lung
UKB_460K.lung_FEV1FVCzSMOKE	rs12501796	adipocytes	0.070822	5.15752	L1	5	ENCFF776FME_connective_tissue_adipocyte
UKB_460K.lung_FEV1FVCzSMOKE	rs12501796	Fibroblasts	0.827177	5.73207	L1	5	ENCFF883BDY_ENCFF734YQE_ENCFF616VTY_connective_tissue_lung_fibroblast_of_lung
UKB_460K.lung_FEV1FVCzSMOKE	rs12607689	Fibroblasts	0.999991	6.8211	L1	1	Zhang_Fetal_Fibro_General_1
UKB_460K.lung_FEV1FVCzSMOKE	rs12607689	Fibroblasts	0.452091	5.18704	L2	5	ENCFF168WLU_ENCFF053DKP_ENCFF666CXN_connective_tissue_extraembryonic_component_placenta_fibroblast_of_villous_mesenchyme
UKB_460K.lung_FEV1FVCzSMOKE	rs12607689	Smooth muscle (Body)	0.104343	4.21213	L2	5	ENCFF216WFR_ENCFF118JRY_ENCFF475BOH_musculature_of_body_smooth_muscle_cell
UKB_460K.lung_FEV1FVCzSMOKE	rs12607689	Fibroblasts	0.0348177	3.44192	L2	5	ENCFF244FXK_ENCFF422UWB_breast_fibroblast_of_breast
UKB_460K.lung_FEV1FVCzSMOKE	rs12607689	Mesenchymal stem cell	0.238983	4.79702	L2	5	ENCFF387STL_ENCFF414WEV_ENCFF160ZUW_connective_tissue_mesenchymal_stem_cell
UKB_460K.lung_FEV1FVCzSMOKE	rs12607689	Fibroblasts	0.131525	5.09421	L2	5	ENCFF640TAP_ENCFF847AMK_ENCFF004BWD_connective_tissue_lung_fibroblast_of_lung
UKB_460K.lung_FEV1FVCzSMOKE	rs12694992	Fibroblasts	0.0336869	5.09421	L1	2	ENCFF640TAP_ENCFF847AMK_ENCFF004BWD_connective_tissue_lung_fibroblast_of_lung
UKB_460K.lung_FEV1FVCzSMOKE	rs12694992	Fibroblasts	0.956836	5.73207	L1	2	ENCFF883BDY_ENCFF734YQE_ENCFF616VTY_connective_tissue_lung_fibroblast_of_lung
UKB_460K.lung_FEV1FVCzSMOKE	rs1274475	Mesodermal cell	0.928896	4.85369	L1	2	ENCFF166WND_ENCFF376TDW_embryo_mesodermal_cell
UKB_460K.lung_FEV1FVCzSMOKE	rs1274475	Smooth muscle (Body)	0.236034	4.21213	L1	2	ENCFF216WFR_ENCFF118JRY_ENCFF475BOH_musculature_of_body_smooth_muscle_cell
UKB_460K.lung_FEV1FVCzSMOKE	rs12771484	Fibroblasts	0.101801	4.94451	L1	5	ENCFF129UGV_connective_tissue_heart_cardiac_fibroblast
UKB_460K.lung_FEV1FVCzSMOKE	rs12771484	Fibroblasts	0.33169	5.18704	L1	5	ENCFF168WLU_ENCFF053DKP_ENCFF666CXN_connective_tissue_extraembryonic_component_placenta_fibroblast_of_villous_mesenchyme
UKB_460K.lung_FEV1FVCzSMOKE	rs12771484	Mesenchymal stem cell	0.0510271	4.79702	L1	5	ENCFF387STL_ENCFF414WEV_ENCFF160ZUW_connective_tissue_mesenchymal_stem_cell
UKB_460K.lung_FEV1FVCzSMOKE	rs12771484	Fibroblasts	0.209644	5.09421	L1	5	ENCFF640TAP_ENCFF847AMK_ENCFF004BWD_connective_tissue_lung_fibroblast_of_lung
UKB_460K.lung_FEV1FVCzSMOKE	rs12771484	adipocytes	0.28641	5.15752	L1	5	ENCFF776FME_connective_tissue_adipocyte
UKB_460K.lung_FEV1FVCzSMOKE	rs13359372	Fibroblasts	1	6.8211	L1	1	Zhang_Fetal_Fibro_General_1
UKB_460K.lung_FEV1FVCzSMOKE	rs1367228	Fibroblasts	0.121356	5.18105	L1	4	Zhang_Fetal_Cardiac_Fibroblast
UKB_460K.lung_FEV1FVCzSMOKE	rs1367228	Fibroblasts	0.0456784	5.21116	L1	4	Zhang_Fibro_General
UKB_460K.lung_FEV1FVCzSMOKE	rs1367228	Smooth Muscle (GE Junction)	0.0373724	4.91536	L1	4	Zhang_Sm_Ms_GE_junction
UKB_460K.lung_FEV1FVCzSMOKE	rs1367228	Smooth Muscle (Esophageal Muscularis)	0.763446	5.81891	L1	4	Zhang_Sm_Ms_Muscularis_3
UKB_460K.lung_FEV1FVCzSMOKE	rs1367228	Fibroblasts	0.802301	5.73207	L2	4	ENCFF883BDY_ENCFF734YQE_ENCFF616VTY_connective_tissue_lung_fibroblast_of_lung
UKB_460K.lung_FEV1FVCzSMOKE	rs1367228	Fibroblasts	0.0626187	5.18704	L2	4	ENCFF168WLU_ENCFF053DKP_ENCFF666CXN_connective_tissue_extraembryonic_component_placenta_fibroblast_of_villous_mesenchyme
UKB_460K.lung_FEV1FVCzSMOKE	rs1367228	Fibroblasts	0.0315603	5.09421	L2	4	ENCFF640TAP_ENCFF847AMK_ENCFF004BWD_connective_tissue_lung_fibroblast_of_lung
UKB_460K.lung_FEV1FVCzSMOKE	rs1367228	Fibroblasts	0.0317918	4.94451	L2	4	ENCFF129UGV_connective_tissue_heart_cardiac_fibroblast
UKB_460K.lung_FEV1FVCzSMOKE	rs1441201	Mesodermal cell	0.934528	4.85369	L1	3	ENCFF166WND_ENCFF376TDW_embryo_mesodermal_cell
UKB_460K.lung_FEV1FVCzSMOKE	rs1441201	Smooth muscle (Body)	0.513206	4.21213	L1	3	ENCFF216WFR_ENCFF118JRY_ENCFF475BOH_musculature_of_body_smooth_muscle_cell
UKB_460K.lung_FEV1FVCzSMOKE	rs1441201	Radial glial cells	0.478101	3.86554	L1	3	ENCFF986LEV_embryo_radial_glial_cell
UKB_460K.lung_FEV1FVCzSMOKE	rs145281130	Fibroblasts	0.999984	6.8211	L1	1	Zhang_Fetal_Fibro_General_1
UKB_460K.lung_FEV1FVCzSMOKE	rs1477066	Fibroblasts	0.17554	5.44649	L1	2	ENCFF626WSE_connective_tissue_lung_fibroblast_of_lung
UKB_460K.lung_FEV1FVCzSMOKE	rs1477066	Fibroblasts	0.824336	5.73207	L1	2	ENCFF883BDY_ENCFF734YQE_ENCFF616VTY_connective_tissue_lung_fibroblast_of_lung
UKB_460K.lung_FEV1FVCzSMOKE	rs1491122	Mesodermal cell	0.648025	4.85369	L1	3	ENCFF166WND_ENCFF376TDW_embryo_mesodermal_cell
UKB_460K.lung_FEV1FVCzSMOKE	rs1491122	Fibroblasts	0.870767	5.18704	L1	3	ENCFF168WLU_ENCFF053DKP_ENCFF666CXN_connective_tissue_extraembryonic_component_placenta_fibroblast_of_villous_mesenchyme
UKB_460K.lung_FEV1FVCzSMOKE	rs1491122	Mesenchymal stem cell	0.435009	4.79702	L1	3	ENCFF387STL_ENCFF414WEV_ENCFF160ZUW_connective_tissue_mesenchymal_stem_cell
UKB_460K.lung_FEV1FVCzSMOKE	rs1529672	Smooth Muscle (Esophageal Muscularis)	0.992695	6.15206	L1	1	Zhang_Sm_Ms_Muscularis_1
UKB_460K.lung_FEV1FVCzSMOKE	rs1561073	Fibroblasts	0.998313	6.8211	L1	1	Zhang_Fetal_Fibro_General_1
UKB_460K.lung_FEV1FVCzSMOKE	rs158638	Fibroblasts	0.99901	6.8211	L1	1	Zhang_Fetal_Fibro_General_1
UKB_460K.lung_FEV1FVCzSMOKE	rs16985174	Smooth muscle Gastrointestinal	0.0339946	5.32628	L1	3	Zhang_Sm_Ms_GI
UKB_460K.lung_FEV1FVCzSMOKE	rs16985174	Smooth Muscle (Esophageal Muscularis)	0.843287	6.15206	L1	3	Zhang_Sm_Ms_Muscularis_1
UKB_460K.lung_FEV1FVCzSMOKE	rs16985174	Smooth Muscle (Esophageal Muscularis)	0.10188	5.81891	L1	3	Zhang_Sm_Ms_Muscularis_3
UKB_460K.lung_FEV1FVCzSMOKE	rs17032590	Fetal Alveolar cell	0.997635	4.77964	L1	1	Zhang_Fetal_Alveolar_Epithelial_1
UKB_460K.lung_FEV1FVCzSMOKE	rs17079287	Fibroblasts	0.131134	5.18704	L1	3	ENCFF168WLU_ENCFF053DKP_ENCFF666CXN_connective_tissue_extraembryonic_component_placenta_fibroblast_of_villous_mesenchyme
UKB_460K.lung_FEV1FVCzSMOKE	rs17079287	adipocytes	0.135329	5.15752	L1	3	ENCFF776FME_connective_tissue_adipocyte
UKB_460K.lung_FEV1FVCzSMOKE	rs17079287	Fibroblasts	0.90669	5.73207	L1	3	ENCFF883BDY_ENCFF734YQE_ENCFF616VTY_connective_tissue_lung_fibroblast_of_lung
UKB_460K.lung_FEV1FVCzSMOKE	rs17142630	Fibroblasts	0.999685	6.8211	L1	1	Zhang_Fetal_Fibro_General_1
UKB_460K.lung_FEV1FVCzSMOKE	rs17163397	Fibroblasts	0.997784	5.18704	L1	1	ENCFF168WLU_ENCFF053DKP_ENCFF666CXN_connective_tissue_extraembryonic_component_placenta_fibroblast_of_villous_mesenchyme
UKB_460K.lung_FEV1FVCzSMOKE	rs17503191	Fibroblasts	0.99694	5.18105	L1	1	Zhang_Fetal_Cardiac_Fibroblast
UKB_460K.lung_FEV1FVCzSMOKE	rs17503191	Fibroblasts	0.0479102	3.42056	L2	6	ENCFF113OUE_connective_tissue_skin_of_body_fibroblast_of_skin_of_abdomen
UKB_460K.lung_FEV1FVCzSMOKE	rs17503191	Fibroblasts	0.0609637	3.56272	L2	6	ENCFF186DYG_connective_tissue_skin_of_body_fibroblast_of_upper_back_skin
UKB_460K.lung_FEV1FVCzSMOKE	rs17503191	Smooth muscle (Body)	0.678772	4.21213	L2	6	ENCFF216WFR_ENCFF118JRY_ENCFF475BOH_musculature_of_body_smooth_muscle_cell
UKB_460K.lung_FEV1FVCzSMOKE	rs17503191	ENCFF329KZI_epithelium_eye_iris_pigment_epithelial_cell	0.115288	3.57238	L2	6	ENCFF329KZI_epithelium_eye_iris_pigment_epithelial_cell
UKB_460K.lung_FEV1FVCzSMOKE	rs17503191	Fibroblasts	0.0334789	3.23163	L2	6	ENCFF390NQU_skin_of_body_fibroblast_of_skin_of_right_quadriceps
UKB_460K.lung_FEV1FVCzSMOKE	rs17503191	Fibroblasts	0.0274008	3.10778	L2	6	ENCFF475BKV_skin_of_body_fibroblast_of_skin_of_left_quadriceps
UKB_460K.lung_FEV1FVCzSMOKE	rs17531405	Fibroblasts	0.996111	5.09421	L1	1	ENCFF640TAP_ENCFF847AMK_ENCFF004BWD_connective_tissue_lung_fibroblast_of_lung
UKB_460K.lung_FEV1FVCzSMOKE	rs17547610	Fibroblasts	0.227938	5.44649	L1	3	ENCFF626WSE_connective_tissue_lung_fibroblast_of_lung
UKB_460K.lung_FEV1FVCzSMOKE	rs17547610	adipocytes	0.177637	5.15752	L1	3	ENCFF776FME_connective_tissue_adipocyte
UKB_460K.lung_FEV1FVCzSMOKE	rs17547610	Fibroblasts	0.774405	5.73207	L1	3	ENCFF883BDY_ENCFF734YQE_ENCFF616VTY_connective_tissue_lung_fibroblast_of_lung
UKB_460K.lung_FEV1FVCzSMOKE	rs17681353	Fibroblasts	0.999791	6.8211	L1	1	Zhang_Fetal_Fibro_General_1
UKB_460K.lung_FEV1FVCzSMOKE	rs17794883	Smooth muscle Gastrointestinal	0.0442395	5.32628	L1	3	Zhang_Sm_Ms_GI
UKB_460K.lung_FEV1FVCzSMOKE	rs17794883	Smooth Muscle (Esophageal Muscularis)	0.811437	6.15206	L1	3	Zhang_Sm_Ms_Muscularis_1
UKB_460K.lung_FEV1FVCzSMOKE	rs17794883	Smooth Muscle (Esophageal Muscularis)	0.114853	5.81891	L1	3	Zhang_Sm_Ms_Muscularis_3
UKB_460K.lung_FEV1FVCzSMOKE	rs17794883	Fibroblasts	0.570537	5.73207	L2	7	ENCFF883BDY_ENCFF734YQE_ENCFF616VTY_connective_tissue_lung_fibroblast_of_lung
UKB_460K.lung_FEV1FVCzSMOKE	rs17794883	Mesodermal cell	0.0946887	4.85369	L2	7	ENCFF166WND_ENCFF376TDW_embryo_mesodermal_cell
UKB_460K.lung_FEV1FVCzSMOKE	rs17794883	adipocytes	0.0726779	5.15752	L2	7	ENCFF776FME_connective_tissue_adipocyte
UKB_460K.lung_FEV1FVCzSMOKE	rs17794883	Fibroblasts	0.0714304	5.18704	L2	7	ENCFF168WLU_ENCFF053DKP_ENCFF666CXN_connective_tissue_extraembryonic_component_placenta_fibroblast_of_villous_mesenchyme
UKB_460K.lung_FEV1FVCzSMOKE	rs17794883	Fibroblasts	0.0382627	5.09421	L2	7	ENCFF640TAP_ENCFF847AMK_ENCFF004BWD_connective_tissue_lung_fibroblast_of_lung
UKB_460K.lung_FEV1FVCzSMOKE	rs17794883	Fibroblasts	0.0294594	4.94451	L2	7	ENCFF129UGV_connective_tissue_heart_cardiac_fibroblast
UKB_460K.lung_FEV1FVCzSMOKE	rs17794883	Mesenchymal stem cell	0.0259572	4.79702	L2	7	ENCFF387STL_ENCFF414WEV_ENCFF160ZUW_connective_tissue_mesenchymal_stem_cell
UKB_460K.lung_FEV1FVCzSMOKE	rs17834371	Smooth Muscle (Esophageal Muscularis)	0.99562	6.15206	L1	1	Zhang_Sm_Ms_Muscularis_1
UKB_460K.lung_FEV1FVCzSMOKE	rs1801272	Fibroblasts	0.267043	5.18704	L1	2	ENCFF168WLU_ENCFF053DKP_ENCFF666CXN_connective_tissue_extraembryonic_component_placenta_fibroblast_of_villous_mesenchyme
UKB_460K.lung_FEV1FVCzSMOKE	rs1801272	Fibroblasts	0.954445	5.73207	L1	2	ENCFF883BDY_ENCFF734YQE_ENCFF616VTY_connective_tissue_lung_fibroblast_of_lung
UKB_460K.lung_FEV1FVCzSMOKE	rs1861116	Fibroblasts	0.999731	6.8211	L1	1	Zhang_Fetal_Fibro_General_1
UKB_460K.lung_FEV1FVCzSMOKE	rs1874903	Fibroblasts	0.999991	6.8211	L1	1	Zhang_Fetal_Fibro_General_1
UKB_460K.lung_FEV1FVCzSMOKE	rs1881586	Fibroblasts	0.998322	6.8211	L1	1	Zhang_Fetal_Fibro_General_1
UKB_460K.lung_FEV1FVCzSMOKE	rs1991401	Fibroblasts	0.998575	6.8211	L1	1	Zhang_Fetal_Fibro_General_1
UKB_460K.lung_FEV1FVCzSMOKE	rs2045517	Fetal Alveolar cell	0.977613	4.77964	L1	1	Zhang_Fetal_Alveolar_Epithelial_1
UKB_460K.lung_FEV1FVCzSMOKE	rs207666	Fibroblasts	0.999913	6.8211	L1	1	Zhang_Fetal_Fibro_General_1
UKB_460K.lung_FEV1FVCzSMOKE	rs2119568	Fibroblasts	0.999979	5.73207	L1	1	ENCFF883BDY_ENCFF734YQE_ENCFF616VTY_connective_tissue_lung_fibroblast_of_lung
UKB_460K.lung_FEV1FVCzSMOKE	rs2149564	Fibroblasts	0.42181	5.09421	L1	2	ENCFF640TAP_ENCFF847AMK_ENCFF004BWD_connective_tissue_lung_fibroblast_of_lung
UKB_460K.lung_FEV1FVCzSMOKE	rs2149564	adipocytes	0.576365	5.15752	L1	2	ENCFF776FME_connective_tissue_adipocyte
UKB_460K.lung_FEV1FVCzSMOKE	rs2207416	Fibroblasts	0.998812	6.8211	L1	1	Zhang_Fetal_Fibro_General_1
UKB_460K.lung_FEV1FVCzSMOKE	rs2249325	Fibroblasts	0.999766	6.8211	L1	1	Zhang_Fetal_Fibro_General_1
UKB_460K.lung_FEV1FVCzSMOKE	rs2249325	Smooth Muscle (Esophageal Muscularis)	0.647865	6.15206	L2	4	Zhang_Sm_Ms_Muscularis_1
UKB_460K.lung_FEV1FVCzSMOKE	rs2249325	Fibroblasts	0.30127	5.73207	L2	4	ENCFF883BDY_ENCFF734YQE_ENCFF616VTY_connective_tissue_lung_fibroblast_of_lung
UKB_460K.lung_FEV1FVCzSMOKE	rs2249325	Fibroblasts	0.2534	5.44649	L2	4	ENCFF626WSE_connective_tissue_lung_fibroblast_of_lung
UKB_460K.lung_FEV1FVCzSMOKE	rs2249325	Mesodermal cell	0.183761	4.85369	L2	4	ENCFF166WND_ENCFF376TDW_embryo_mesodermal_cell
UKB_460K.lung_FEV1FVCzSMOKE	rs2270894	Fibroblasts	0.99859	6.8211	L1	1	Zhang_Fetal_Fibro_General_1
UKB_460K.lung_FEV1FVCzSMOKE	rs2283847	Fibroblasts	0.999818	6.8211	L1	1	Zhang_Fetal_Fibro_General_1
UKB_460K.lung_FEV1FVCzSMOKE	rs2283847	Smooth Muscle (Esophageal Muscularis)	0.692904	6.15206	L2	4	Zhang_Sm_Ms_Muscularis_1
UKB_460K.lung_FEV1FVCzSMOKE	rs2283847	Fibroblasts	0.293965	5.44649	L2	4	ENCFF626WSE_connective_tissue_lung_fibroblast_of_lung
UKB_460K.lung_FEV1FVCzSMOKE	rs2283847	Smooth Muscle (Esophageal Muscularis)	0.139039	5.81891	L2	4	Zhang_Sm_Ms_Muscularis_3
UKB_460K.lung_FEV1FVCzSMOKE	rs2283847	adipocytes	0.18907	5.15752	L2	4	ENCFF776FME_connective_tissue_adipocyte
UKB_460K.lung_FEV1FVCzSMOKE	rs2320172	Fibroblasts	0.456262	5.44649	L1	2	ENCFF626WSE_connective_tissue_lung_fibroblast_of_lung
UKB_460K.lung_FEV1FVCzSMOKE	rs2320172	Fibroblasts	0.525461	5.73207	L1	2	ENCFF883BDY_ENCFF734YQE_ENCFF616VTY_connective_tissue_lung_fibroblast_of_lung
UKB_460K.lung_FEV1FVCzSMOKE	rs254430	Fibroblasts	0.999533	6.8211	L1	1	Zhang_Fetal_Fibro_General_1
UKB_460K.lung_FEV1FVCzSMOKE	rs2647256	Fibroblasts	0.462365	5.18105	L1	2	Zhang_Fetal_Cardiac_Fibroblast
UKB_460K.lung_FEV1FVCzSMOKE	rs2647256	Fibroblasts	0.537529	5.21116	L1	2	Zhang_Fibro_General
UKB_460K.lung_FEV1FVCzSMOKE	rs2735313	Fibroblasts	0.999739	6.8211	L1	1	Zhang_Fetal_Fibro_General_1
UKB_460K.lung_FEV1FVCzSMOKE	rs2798641	Smooth muscle Gastrointestinal	0.0603466	5.32628	L1	2	Zhang_Sm_Ms_GI
UKB_460K.lung_FEV1FVCzSMOKE	rs2798641	Smooth Muscle (Esophageal Muscularis)	0.914583	6.15206	L1	2	Zhang_Sm_Ms_Muscularis_1
UKB_460K.lung_FEV1FVCzSMOKE	rs2798641	Fibroblasts	0.0389242	4.94451	L2	7	ENCFF129UGV_connective_tissue_heart_cardiac_fibroblast
UKB_460K.lung_FEV1FVCzSMOKE	rs2798641	Fibroblasts	0.00386184	4.11456	L2	7	ENCFF165UJO_ENCFF183MQW_breast_fibroblast_of_breast
UKB_460K.lung_FEV1FVCzSMOKE	rs2798641	Fibroblasts	0.0993038	5.18704	L2	7	ENCFF168WLU_ENCFF053DKP_ENCFF666CXN_connective_tissue_extraembryonic_component_placenta_fibroblast_of_villous_mesenchyme
UKB_460K.lung_FEV1FVCzSMOKE	rs2798641	Smooth muscle (Body)	0.0161961	4.21213	L2	7	ENCFF216WFR_ENCFF118JRY_ENCFF475BOH_musculature_of_body_smooth_muscle_cell
UKB_460K.lung_FEV1FVCzSMOKE	rs2798641	Mesenchymal stem cell	0.0340746	4.79702	L2	7	ENCFF387STL_ENCFF414WEV_ENCFF160ZUW_connective_tissue_mesenchymal_stem_cell
UKB_460K.lung_FEV1FVCzSMOKE	rs2798641	aimnotic epithelial cell	0.00419099	3.88411	L2	7	ENCFF720ZBZ_epithelium_extraembryonic_component_placenta_amniotic_epithelial_cell
UKB_460K.lung_FEV1FVCzSMOKE	rs2798641	Fibroblasts	0.765663	5.73207	L2	7	ENCFF883BDY_ENCFF734YQE_ENCFF616VTY_connective_tissue_lung_fibroblast_of_lung
UKB_460K.lung_FEV1FVCzSMOKE	rs2799098	Fibroblasts	0.999288	6.8211	L1	1	Zhang_Fetal_Fibro_General_1
UKB_460K.lung_FEV1FVCzSMOKE	rs28415475	Fibroblasts	0.999611	6.8211	L1	1	Zhang_Fetal_Fibro_General_1
UKB_460K.lung_FEV1FVCzSMOKE	rs28415475	Smooth Muscle (Esophageal Muscularis)	0.710088	6.15206	L2	9	Zhang_Sm_Ms_Muscularis_1
UKB_460K.lung_FEV1FVCzSMOKE	rs28415475	Smooth Muscle (Esophageal Muscularis)	0.106508	5.81891	L2	9	Zhang_Sm_Ms_Muscularis_3
UKB_460K.lung_FEV1FVCzSMOKE	rs28415475	Smooth muscle Gastrointestinal	0.0955582	5.32628	L2	9	Zhang_Sm_Ms_GI
UKB_460K.lung_FEV1FVCzSMOKE	rs28415475	Smooth Muscle (Esophageal Muscularis)	0.0701413	5.01839	L2	9	Zhang_Sm_Ms_Muscularis_2
UKB_460K.lung_FEV1FVCzSMOKE	rs28415475	Mesodermal cell	0.185608	4.85369	L2	9	ENCFF166WND_ENCFF376TDW_embryo_mesodermal_cell
UKB_460K.lung_FEV1FVCzSMOKE	rs28415475	Fibroblasts	0.134728	4.94451	L2	9	ENCFF129UGV_connective_tissue_heart_cardiac_fibroblast
UKB_460K.lung_FEV1FVCzSMOKE	rs28415475	Fibroblasts	0.1335	5.18704	L2	9	ENCFF168WLU_ENCFF053DKP_ENCFF666CXN_connective_tissue_extraembryonic_component_placenta_fibroblast_of_villous_mesenchyme
UKB_460K.lung_FEV1FVCzSMOKE	rs28415475	Zhang_Sm_Ms_Colon_2	0.0527143	4.91157	L2	9	Zhang_Sm_Ms_Colon_2
UKB_460K.lung_FEV1FVCzSMOKE	rs28415475	Mesenchymal stem cell	0.108581	4.79702	L2	9	ENCFF387STL_ENCFF414WEV_ENCFF160ZUW_connective_tissue_mesenchymal_stem_cell
UKB_460K.lung_FEV1FVCzSMOKE	rs304023	Fibroblasts	0.99947	6.8211	L1	1	Zhang_Fetal_Fibro_General_1
UKB_460K.lung_FEV1FVCzSMOKE	rs304023	Zhang_Sm_Ms_Mucosal	0.0442997	5.23523	L2	3	Zhang_Sm_Ms_Mucosal
UKB_460K.lung_FEV1FVCzSMOKE	rs304023	Smooth Muscle (Esophageal Muscularis)	0.820038	6.15206	L2	3	Zhang_Sm_Ms_Muscularis_1
UKB_460K.lung_FEV1FVCzSMOKE	rs304023	Smooth Muscle (Esophageal Muscularis)	0.0997763	5.81891	L2	3	Zhang_Sm_Ms_Muscularis_3
UKB_460K.lung_FEV1FVCzSMOKE	rs3108849	Fibroblasts	0.998769	6.8211	L1	1	Zhang_Fetal_Fibro_General_1
UKB_460K.lung_FEV1FVCzSMOKE	rs3114914	Fibroblasts	0.997336	6.8211	L1	1	Zhang_Fetal_Fibro_General_1
UKB_460K.lung_FEV1FVCzSMOKE	rs3135877	Fibroblasts	0.999235	6.8211	L1	1	Zhang_Fetal_Fibro_General_1
UKB_460K.lung_FEV1FVCzSMOKE	rs337715	Fibroblasts	0.323126	4.94451	L1	5	ENCFF129UGV_connective_tissue_heart_cardiac_fibroblast
UKB_460K.lung_FEV1FVCzSMOKE	rs337715	Fibroblasts	0.47791	5.18704	L1	5	ENCFF168WLU_ENCFF053DKP_ENCFF666CXN_connective_tissue_extraembryonic_component_placenta_fibroblast_of_villous_mesenchyme
UKB_460K.lung_FEV1FVCzSMOKE	rs337715	Mesenchymal stem cell	0.275885	4.79702	L1	5	ENCFF387STL_ENCFF414WEV_ENCFF160ZUW_connective_tissue_mesenchymal_stem_cell
UKB_460K.lung_FEV1FVCzSMOKE	rs337715	Fibroblasts	0.397469	5.09421	L1	5	ENCFF640TAP_ENCFF847AMK_ENCFF004BWD_connective_tissue_lung_fibroblast_of_lung
UKB_460K.lung_FEV1FVCzSMOKE	rs337715	adipocytes	0.455998	5.15752	L1	5	ENCFF776FME_connective_tissue_adipocyte
UKB_460K.lung_FEV1FVCzSMOKE	rs34093919	Fetal Alveolar cell	0.989388	4.77964	L1	1	Zhang_Fetal_Alveolar_Epithelial_1
UKB_460K.lung_FEV1FVCzSMOKE	rs34245505	Fibroblasts	0.996238	6.8211	L1	1	Zhang_Fetal_Fibro_General_1
UKB_460K.lung_FEV1FVCzSMOKE	rs34536443	Myoblast	0.561182	4.02359	L1	4	ENCFF285XVJ_ENCFF877TVP_heart_musculature_of_body_cardiac_myoblast
UKB_460K.lung_FEV1FVCzSMOKE	rs34536443	Neuronal stem cells	0.347045	3.89364	L1	4	ENCFF287XRW_ENCFF872FDO_ENCFF110SOE_embryo_neuronal_stem_cell
UKB_460K.lung_FEV1FVCzSMOKE	rs34536443	Neural progenitors	0.0458806	3.29066	L1	4	ENCFF453BOK_NA_ecto_neural_progenitor_cell
UKB_460K.lung_FEV1FVCzSMOKE	rs34536443	Pancreas progenitors	0.0208545	3.02332	L1	4	ENCFF865UWE_ENCFF165GJZ_ENCFF201DRD_ENCFF559SRW_endocrine_gland_pancreas_progenitor_cell_of_endocrine_pancreas
UKB_460K.lung_FEV1FVCzSMOKE	rs347551	Smooth Muscle (Esophageal Muscularis)	0.858952	6.15206	L1	2	Zhang_Sm_Ms_Muscularis_1
UKB_460K.lung_FEV1FVCzSMOKE	rs347551	Smooth Muscle (Esophageal Muscularis)	0.123397	5.81891	L1	2	Zhang_Sm_Ms_Muscularis_3
UKB_460K.lung_FEV1FVCzSMOKE	rs34817539	Fibroblasts	0.998543	6.8211	L1	1	Zhang_Fetal_Fibro_General_1
UKB_460K.lung_FEV1FVCzSMOKE	rs35107139	Fibroblasts	0.4176	5.18704	L1	3	ENCFF168WLU_ENCFF053DKP_ENCFF666CXN_connective_tissue_extraembryonic_component_placenta_fibroblast_of_villous_mesenchyme
UKB_460K.lung_FEV1FVCzSMOKE	rs35107139	Fibroblasts	0.391637	5.44649	L1	3	ENCFF626WSE_connective_tissue_lung_fibroblast_of_lung
UKB_460K.lung_FEV1FVCzSMOKE	rs35107139	Fibroblasts	0.824629	5.73207	L1	3	ENCFF883BDY_ENCFF734YQE_ENCFF616VTY_connective_tissue_lung_fibroblast_of_lung
UKB_460K.lung_FEV1FVCzSMOKE	rs35195586	Smooth Muscle (Esophageal Muscularis)	0.892887	6.15206	L1	2	Zhang_Sm_Ms_Muscularis_1
UKB_460K.lung_FEV1FVCzSMOKE	rs35195586	Smooth Muscle (Esophageal Muscularis)	0.16368	5.81891	L1	2	Zhang_Sm_Ms_Muscularis_3
UKB_460K.lung_FEV1FVCzSMOKE	rs35420030	Fetal Alveolar cell	0.969552	4.77964	L1	1	Zhang_Fetal_Alveolar_Epithelial_1
UKB_460K.lung_FEV1FVCzSMOKE	rs3767576	Fibroblasts	0.11945	5.18704	L1	2	ENCFF168WLU_ENCFF053DKP_ENCFF666CXN_connective_tissue_extraembryonic_component_placenta_fibroblast_of_villous_mesenchyme
UKB_460K.lung_FEV1FVCzSMOKE	rs3767576	Fibroblasts	0.931312	5.73207	L1	2	ENCFF883BDY_ENCFF734YQE_ENCFF616VTY_connective_tissue_lung_fibroblast_of_lung
UKB_460K.lung_FEV1FVCzSMOKE	rs4074349	Fibroblasts	0.999947	6.8211	L1	1	Zhang_Fetal_Fibro_General_1
UKB_460K.lung_FEV1FVCzSMOKE	rs4077711	Fibroblasts	0.998618	6.8211	L1	1	Zhang_Fetal_Fibro_General_1
UKB_460K.lung_FEV1FVCzSMOKE	rs4274262	Fibroblasts	0.992509	4.3191	L1	1	Zhang_Cardiac_Fibroblast
UKB_460K.lung_FEV1FVCzSMOKE	rs438708	Fibroblasts	0.99774	6.8211	L1	1	Zhang_Fetal_Fibro_General_1
UKB_460K.lung_FEV1FVCzSMOKE	rs4424735	Smooth Muscle (Esophageal Muscularis)	0.991325	6.15206	L1	1	Zhang_Sm_Ms_Muscularis_1
UKB_460K.lung_FEV1FVCzSMOKE	rs457487	Fibroblasts	0.999991	6.8211	L1	1	Zhang_Fetal_Fibro_General_1
UKB_460K.lung_FEV1FVCzSMOKE	rs4752584	Fibroblasts	0.998065	5.18105	L1	1	Zhang_Fetal_Cardiac_Fibroblast
UKB_460K.lung_FEV1FVCzSMOKE	rs4759434	Fibroblasts	0.988176	5.18704	L1	1	ENCFF168WLU_ENCFF053DKP_ENCFF666CXN_connective_tissue_extraembryonic_component_placenta_fibroblast_of_villous_mesenchyme
UKB_460K.lung_FEV1FVCzSMOKE	rs4773180	Fibroblasts	0.170492	5.18704	L1	3	ENCFF168WLU_ENCFF053DKP_ENCFF666CXN_connective_tissue_extraembryonic_component_placenta_fibroblast_of_villous_mesenchyme
UKB_460K.lung_FEV1FVCzSMOKE	rs4773180	Fibroblasts	0.15002	5.09421	L1	3	ENCFF640TAP_ENCFF847AMK_ENCFF004BWD_connective_tissue_lung_fibroblast_of_lung
UKB_460K.lung_FEV1FVCzSMOKE	rs4773180	Fibroblasts	0.915988	5.73207	L1	3	ENCFF883BDY_ENCFF734YQE_ENCFF616VTY_connective_tissue_lung_fibroblast_of_lung
UKB_460K.lung_FEV1FVCzSMOKE	rs4905875	Fibroblasts	0.999567	6.8211	L1	1	Zhang_Fetal_Fibro_General_1
UKB_460K.lung_FEV1FVCzSMOKE	rs4905875	Smooth Muscle (Esophageal Muscularis)	0.890506	6.15206	L2	2	Zhang_Sm_Ms_Muscularis_1
UKB_460K.lung_FEV1FVCzSMOKE	rs4905875	Smooth Muscle (Esophageal Muscularis)	0.100051	5.81891	L2	2	Zhang_Sm_Ms_Muscularis_3
UKB_460K.lung_FEV1FVCzSMOKE	rs4942300	Fibroblasts	0.99916	6.8211	L1	1	Zhang_Fetal_Fibro_General_1
UKB_460K.lung_FEV1FVCzSMOKE	rs534864741	Fibroblasts	0.997847	6.8211	L1	1	Zhang_Fetal_Fibro_General_1
UKB_460K.lung_FEV1FVCzSMOKE	rs554743	Fibroblasts	0.187476	5.44649	L1	2	ENCFF626WSE_connective_tissue_lung_fibroblast_of_lung
UKB_460K.lung_FEV1FVCzSMOKE	rs554743	Fibroblasts	0.907824	5.73207	L1	2	ENCFF883BDY_ENCFF734YQE_ENCFF616VTY_connective_tissue_lung_fibroblast_of_lung
UKB_460K.lung_FEV1FVCzSMOKE	rs55928386	Fibroblasts	0.17718	5.44649	L1	3	ENCFF626WSE_connective_tissue_lung_fibroblast_of_lung
UKB_460K.lung_FEV1FVCzSMOKE	rs55928386	adipocytes	0.151965	5.15752	L1	3	ENCFF776FME_connective_tissue_adipocyte
UKB_460K.lung_FEV1FVCzSMOKE	rs55928386	Fibroblasts	0.818789	5.73207	L1	3	ENCFF883BDY_ENCFF734YQE_ENCFF616VTY_connective_tissue_lung_fibroblast_of_lung
UKB_460K.lung_FEV1FVCzSMOKE	rs563110	Fibroblasts	0.997241	5.09421	L1	1	ENCFF640TAP_ENCFF847AMK_ENCFF004BWD_connective_tissue_lung_fibroblast_of_lung
UKB_460K.lung_FEV1FVCzSMOKE	rs586936	Fibroblasts	0.999606	6.8211	L1	1	Zhang_Fetal_Fibro_General_1
UKB_460K.lung_FEV1FVCzSMOKE	rs62126364	Fibroblasts	0.995961	5.18105	L1	1	Zhang_Fetal_Cardiac_Fibroblast
UKB_460K.lung_FEV1FVCzSMOKE	rs62126364	Smooth Muscle (GE Junction)	0.985375	4.91536	L2	1	Zhang_Sm_Ms_GE_junction
UKB_460K.lung_FEV1FVCzSMOKE	rs62164518	Fibroblasts	0.99329	5.18105	L1	1	Zhang_Fetal_Cardiac_Fibroblast
UKB_460K.lung_FEV1FVCzSMOKE	rs6445040	Fibroblasts	0.99773	6.8211	L1	1	Zhang_Fetal_Fibro_General_1
UKB_460K.lung_FEV1FVCzSMOKE	rs648674	Fibroblasts	0.998495	6.8211	L1	1	Zhang_Fetal_Fibro_General_1
UKB_460K.lung_FEV1FVCzSMOKE	rs662265	Fibroblasts	0.998882	6.8211	L1	1	Zhang_Fetal_Fibro_General_1
UKB_460K.lung_FEV1FVCzSMOKE	rs6749367	Fibroblasts	0.997976	6.8211	L1	1	Zhang_Fetal_Fibro_General_1
UKB_460K.lung_FEV1FVCzSMOKE	rs6983234	Mesodermal cell	0.983591	4.85369	L1	1	ENCFF166WND_ENCFF376TDW_embryo_mesodermal_cell
UKB_460K.lung_FEV1FVCzSMOKE	rs7086243	Fibroblasts	0.985958	5.73207	L1	1	ENCFF883BDY_ENCFF734YQE_ENCFF616VTY_connective_tissue_lung_fibroblast_of_lung
UKB_460K.lung_FEV1FVCzSMOKE	rs7093310	Fibroblasts	0.999713	6.8211	L1	1	Zhang_Fetal_Fibro_General_1
UKB_460K.lung_FEV1FVCzSMOKE	rs71560969	Fibroblasts	0.999731	6.8211	L1	1	Zhang_Fetal_Fibro_General_1
UKB_460K.lung_FEV1FVCzSMOKE	rs71560969	Smooth muscle Gastrointestinal	0.0402547	5.32628	L2	5	Zhang_Sm_Ms_GI
UKB_460K.lung_FEV1FVCzSMOKE	rs71560969	Zhang_Sm_Ms_Mucosal	0.0754055	5.23523	L2	5	Zhang_Sm_Ms_Mucosal
UKB_460K.lung_FEV1FVCzSMOKE	rs71560969	Smooth Muscle (Esophageal Muscularis)	0.80841	6.15206	L2	5	Zhang_Sm_Ms_Muscularis_1
UKB_460K.lung_FEV1FVCzSMOKE	rs71560969	Smooth Muscle (Esophageal Muscularis)	0.0400076	5.01839	L2	5	Zhang_Sm_Ms_Muscularis_2
UKB_460K.lung_FEV1FVCzSMOKE	rs71560969	Smooth Muscle (Esophageal Muscularis)	0.073308	5.81891	L2	5	Zhang_Sm_Ms_Muscularis_3
UKB_460K.lung_FEV1FVCzSMOKE	rs7215084	Smooth Muscle (Esophageal Muscularis)	0.858723	6.15206	L1	2	Zhang_Sm_Ms_Muscularis_1
UKB_460K.lung_FEV1FVCzSMOKE	rs7215084	Smooth Muscle (Esophageal Muscularis)	0.123365	5.81891	L1	2	Zhang_Sm_Ms_Muscularis_3
UKB_460K.lung_FEV1FVCzSMOKE	rs72807785	Fibroblasts	0.999942	5.18704	L1	1	ENCFF168WLU_ENCFF053DKP_ENCFF666CXN_connective_tissue_extraembryonic_component_placenta_fibroblast_of_villous_mesenchyme
UKB_460K.lung_FEV1FVCzSMOKE	rs7299632	Fibroblasts	0.0574948	5.18704	L1	5	ENCFF168WLU_ENCFF053DKP_ENCFF666CXN_connective_tissue_extraembryonic_component_placenta_fibroblast_of_villous_mesenchyme
UKB_460K.lung_FEV1FVCzSMOKE	rs7299632	Fibroblasts	0.165218	5.44649	L1	5	ENCFF626WSE_connective_tissue_lung_fibroblast_of_lung
UKB_460K.lung_FEV1FVCzSMOKE	rs7299632	Fibroblasts	0.0324449	5.09421	L1	5	ENCFF640TAP_ENCFF847AMK_ENCFF004BWD_connective_tissue_lung_fibroblast_of_lung
UKB_460K.lung_FEV1FVCzSMOKE	rs7299632	adipocytes	0.0635434	5.15752	L1	5	ENCFF776FME_connective_tissue_adipocyte
UKB_460K.lung_FEV1FVCzSMOKE	rs7299632	Fibroblasts	0.693116	5.73207	L1	5	ENCFF883BDY_ENCFF734YQE_ENCFF616VTY_connective_tissue_lung_fibroblast_of_lung
UKB_460K.lung_FEV1FVCzSMOKE	rs7299632	Smooth muscle Gastrointestinal	0.653257	5.32628	L2	3	Zhang_Sm_Ms_GI
UKB_460K.lung_FEV1FVCzSMOKE	rs7299632	Fetal Alveolar cell	0.186562	4.77964	L2	3	Zhang_Fetal_Alveolar_Epithelial_1
UKB_460K.lung_FEV1FVCzSMOKE	rs7299632	Fibroblasts	0.096439	5.21116	L2	3	Zhang_Fibro_General
UKB_460K.lung_FEV1FVCzSMOKE	rs73182224	Smooth Muscle (Esophageal Muscularis)	0.865892	6.15206	L1	2	Zhang_Sm_Ms_Muscularis_1
UKB_460K.lung_FEV1FVCzSMOKE	rs73182224	Smooth Muscle (Esophageal Muscularis)	0.124381	5.81891	L1	2	Zhang_Sm_Ms_Muscularis_3
UKB_460K.lung_FEV1FVCzSMOKE	rs7437482	Fibroblasts	0.937299	5.18105	L1	2	Zhang_Fetal_Cardiac_Fibroblast
UKB_460K.lung_FEV1FVCzSMOKE	rs7437482	Pericyte	0.0756325	4.19372	L1	2	Zhang_Pericyte_General_3
UKB_460K.lung_FEV1FVCzSMOKE	rs748794871	Fibroblasts	0.998662	6.8211	L1	1	Zhang_Fetal_Fibro_General_1
UKB_460K.lung_FEV1FVCzSMOKE	rs75631596	Fibroblasts	0.999414	6.8211	L1	1	Zhang_Fetal_Fibro_General_1
UKB_460K.lung_FEV1FVCzSMOKE	rs7605541	Fibroblasts	0.999981	6.8211	L1	1	Zhang_Fetal_Fibro_General_1
UKB_460K.lung_FEV1FVCzSMOKE	rs7605541	Fibroblasts	0.544996	5.18704	L2	6	ENCFF168WLU_ENCFF053DKP_ENCFF666CXN_connective_tissue_extraembryonic_component_placenta_fibroblast_of_villous_mesenchyme
UKB_460K.lung_FEV1FVCzSMOKE	rs7605541	Mesenchymal stem cell	0.507245	4.79702	L2	6	ENCFF387STL_ENCFF414WEV_ENCFF160ZUW_connective_tissue_mesenchymal_stem_cell
UKB_460K.lung_FEV1FVCzSMOKE	rs7605541	Fibroblasts	0.679361	5.44649	L2	6	ENCFF626WSE_connective_tissue_lung_fibroblast_of_lung
UKB_460K.lung_FEV1FVCzSMOKE	rs7605541	Fibroblasts	0.472349	5.09421	L2	6	ENCFF640TAP_ENCFF847AMK_ENCFF004BWD_connective_tissue_lung_fibroblast_of_lung
UKB_460K.lung_FEV1FVCzSMOKE	rs7605541	adipocytes	0.595037	5.15752	L2	6	ENCFF776FME_connective_tissue_adipocyte
UKB_460K.lung_FEV1FVCzSMOKE	rs7605541	Fibroblasts	0.677086	5.73207	L2	6	ENCFF883BDY_ENCFF734YQE_ENCFF616VTY_connective_tissue_lung_fibroblast_of_lung
UKB_460K.lung_FEV1FVCzSMOKE	rs7616330	Fibroblasts	0.189628	5.44649	L1	2	ENCFF626WSE_connective_tissue_lung_fibroblast_of_lung
UKB_460K.lung_FEV1FVCzSMOKE	rs7616330	Fibroblasts	0.794478	5.73207	L1	2	ENCFF883BDY_ENCFF734YQE_ENCFF616VTY_connective_tissue_lung_fibroblast_of_lung
UKB_460K.lung_FEV1FVCzSMOKE	rs7616330	Fetal Alveolar cell	0.903356	4.77964	L2	1	Zhang_Fetal_Alveolar_Epithelial_1
UKB_460K.lung_FEV1FVCzSMOKE	rs762688338	Fibroblasts	0.99567	6.8211	L1	1	Zhang_Fetal_Fibro_General_1
UKB_460K.lung_FEV1FVCzSMOKE	rs764688	Smooth Muscle (GE Junction)	0.13861	4.91536	L1	3	Zhang_Sm_Ms_GE_junction
UKB_460K.lung_FEV1FVCzSMOKE	rs764688	Zhang_Sm_Ms_Mucosal	0.589901	5.23523	L1	3	Zhang_Sm_Ms_Mucosal
UKB_460K.lung_FEV1FVCzSMOKE	rs764688	Smooth Muscle (Esophageal Muscularis)	0.256057	5.01839	L1	3	Zhang_Sm_Ms_Muscularis_2
UKB_460K.lung_FEV1FVCzSMOKE	rs766206762	Fibroblasts	0.99829	6.8211	L1	1	Zhang_Fetal_Fibro_General_1
UKB_460K.lung_FEV1FVCzSMOKE	rs76751100	Fibroblasts	0.180242	5.44649	L1	2	ENCFF626WSE_connective_tissue_lung_fibroblast_of_lung
UKB_460K.lung_FEV1FVCzSMOKE	rs76751100	Fibroblasts	0.811365	5.73207	L1	2	ENCFF883BDY_ENCFF734YQE_ENCFF616VTY_connective_tissue_lung_fibroblast_of_lung
UKB_460K.lung_FEV1FVCzSMOKE	rs76877325	Fibroblasts	0.999971	6.8211	L1	1	Zhang_Fetal_Fibro_General_1
UKB_460K.lung_FEV1FVCzSMOKE	rs77418927	Penis skin	0.0135163	3.99853	L1	7	ENCFF078BRY_connective_tissue_penis_EH
UKB_460K.lung_FEV1FVCzSMOKE	rs77418927	Fibroblasts	0.292916	5.18704	L1	7	ENCFF168WLU_ENCFF053DKP_ENCFF666CXN_connective_tissue_extraembryonic_component_placenta_fibroblast_of_villous_mesenchyme
UKB_460K.lung_FEV1FVCzSMOKE	rs77418927	Mesenchymal stem cell	0.05123	4.79702	L1	7	ENCFF387STL_ENCFF414WEV_ENCFF160ZUW_connective_tissue_mesenchymal_stem_cell
UKB_460K.lung_FEV1FVCzSMOKE	rs77418927	Fibroblasts	0.326984	5.09421	L1	7	ENCFF640TAP_ENCFF847AMK_ENCFF004BWD_connective_tissue_lung_fibroblast_of_lung
UKB_460K.lung_FEV1FVCzSMOKE	rs77418927	aimnotic epithelial cell	0.0131474	3.88411	L1	7	ENCFF720ZBZ_epithelium_extraembryonic_component_placenta_amniotic_epithelial_cell
UKB_460K.lung_FEV1FVCzSMOKE	rs77418927	adipocytes	0.346905	5.15752	L1	7	ENCFF776FME_connective_tissue_adipocyte
UKB_460K.lung_FEV1FVCzSMOKE	rs77418927	Fibroblasts	0.0128766	3.76962	L1	7	ENCFF927PNR_ENCFF752EUQ_ENCFF076GOF_connective_tissue_penis_skin_of_body_foreskin_fibroblast
UKB_460K.lung_FEV1FVCzSMOKE	rs7764616	Fibroblasts	0.168837	5.18704	L1	3	ENCFF168WLU_ENCFF053DKP_ENCFF666CXN_connective_tissue_extraembryonic_component_placenta_fibroblast_of_villous_mesenchyme
UKB_460K.lung_FEV1FVCzSMOKE	rs7764616	Fibroblasts	0.890686	5.21116	L1	3	Zhang_Fibro_General
UKB_460K.lung_FEV1FVCzSMOKE	rs7764616	Pericyte	0.0195657	4.19372	L1	3	Zhang_Pericyte_General_3
UKB_460K.lung_FEV1FVCzSMOKE	rs7962469	Fibroblasts	0.612252	5.18704	L1	2	ENCFF168WLU_ENCFF053DKP_ENCFF666CXN_connective_tissue_extraembryonic_component_placenta_fibroblast_of_villous_mesenchyme
UKB_460K.lung_FEV1FVCzSMOKE	rs7962469	Fibroblasts	0.4167	5.09421	L1	2	ENCFF640TAP_ENCFF847AMK_ENCFF004BWD_connective_tissue_lung_fibroblast_of_lung
UKB_460K.lung_FEV1FVCzSMOKE	rs7974933	Fibroblasts	0.999744	5.18704	L1	1	ENCFF168WLU_ENCFF053DKP_ENCFF666CXN_connective_tissue_extraembryonic_component_placenta_fibroblast_of_villous_mesenchyme
UKB_460K.lung_FEV1FVCzSMOKE	rs79864933	Fibroblasts	0.198703	5.18105	L1	3	Zhang_Fetal_Cardiac_Fibroblast
UKB_460K.lung_FEV1FVCzSMOKE	rs79864933	Fibroblasts	0.542007	5.21116	L1	3	Zhang_Fibro_General
UKB_460K.lung_FEV1FVCzSMOKE	rs79864933	Smooth Muscle (Esophageal Muscularis)	0.272877	5.01839	L1	3	Zhang_Sm_Ms_Muscularis_2
UKB_460K.lung_FEV1FVCzSMOKE	rs79898473	Myoblast	0.774828	4.02359	L1	2	ENCFF285XVJ_ENCFF877TVP_heart_musculature_of_body_cardiac_myoblast
UKB_460K.lung_FEV1FVCzSMOKE	rs79898473	Cardiac muscle cells	0.192882	3.63513	L1	2	ENCFF648XPS_ENCFF207MNM_ENCFF485DKZ_ENCFF466BIT_heart_musculature_of_body_cardiac_muscle_cell
UKB_460K.lung_FEV1FVCzSMOKE	rs8089099	Cardiac muscle cells	0.044715	2.97099	L1	4	ENCFF146ETF_ENCFF178RJC_heart_musculature_of_body_cardiac_muscle_cell
UKB_460K.lung_FEV1FVCzSMOKE	rs8089099	Myoblast	0.560768	4.02359	L1	4	ENCFF285XVJ_ENCFF877TVP_heart_musculature_of_body_cardiac_myoblast
UKB_460K.lung_FEV1FVCzSMOKE	rs8089099	Cardiac muscle cells	0.189417	3.63513	L1	4	ENCFF648XPS_ENCFF207MNM_ENCFF485DKZ_ENCFF466BIT_heart_musculature_of_body_cardiac_muscle_cell
UKB_460K.lung_FEV1FVCzSMOKE	rs8089099	Hepatocytes	0.268473	3.95567	L1	4	ENCFF902EEH_ENCFF137IUT_ENCFF347LDC_ENCFF491FMJ_endocrine_gland_epithelium_exocrine_gland_liver_hepatocyte
UKB_460K.lung_FEV1FVCzSMOKE	rs8192339	Fetal Alveolar cell	0.995174	4.77964	L1	1	Zhang_Fetal_Alveolar_Epithelial_1
UKB_460K.lung_FEV1FVCzSMOKE	rs870992	adipocytes	0.999519	5.15752	L1	1	ENCFF776FME_connective_tissue_adipocyte
UKB_460K.lung_FEV1FVCzSMOKE	rs873590	Fibroblasts	0.999644	6.8211	L1	1	Zhang_Fetal_Fibro_General_1
UKB_460K.lung_FEV1FVCzSMOKE	rs873590	Fibroblasts	0.910902	5.18704	L2	2	ENCFF168WLU_ENCFF053DKP_ENCFF666CXN_connective_tissue_extraembryonic_component_placenta_fibroblast_of_villous_mesenchyme
UKB_460K.lung_FEV1FVCzSMOKE	rs873590	Fibroblasts	0.0584578	5.21116	L2	2	Zhang_Fibro_General
UKB_460K.lung_FEV1FVCzSMOKE	rs931555	Fibroblasts	0.999822	6.8211	L1	1	Zhang_Fetal_Fibro_General_1
UKB_460K.lung_FEV1FVCzSMOKE	rs9425349	Vascular Smooth Muscle	0.966125	4.58712	L1	1	Zhang_Vasc_Sm_Muscle_1
UKB_460K.lung_FEV1FVCzSMOKE	rs9438876	Fibroblasts	0.991675	5.73207	L1	1	ENCFF883BDY_ENCFF734YQE_ENCFF616VTY_connective_tissue_lung_fibroblast_of_lung
UKB_460K.lung_FEV1FVCzSMOKE	rs9564765	Mesenchymal stem cell	0.99993	4.79702	L1	1	ENCFF387STL_ENCFF414WEV_ENCFF160ZUW_connective_tissue_mesenchymal_stem_cell
UKB_460K.lung_FEV1FVCzSMOKE	rs9600261	Fibroblasts	0.999704	6.8211	L1	1	Zhang_Fetal_Fibro_General_1
UKB_460K.lung_FEV1FVCzSMOKE	rs9650245	Zhang_Sm_Ms_Colon_1	0.208224	4.61403	L1	3	Zhang_Sm_Ms_Colon_1
UKB_460K.lung_FEV1FVCzSMOKE	rs9650245	Zhang_Sm_Ms_Colon_2	0.457288	4.91157	L1	3	Zhang_Sm_Ms_Colon_2
UKB_460K.lung_FEV1FVCzSMOKE	rs9650245	Smooth Muscle (GE Junction)	0.349408	4.91536	L1	3	Zhang_Sm_Ms_GE_junction
UKB_460K.lung_FVCzSMOKE	2:26833106_CA_C	Mesodermal cell	0.9751	4.17713	L1	1	ENCFF166WND_ENCFF376TDW_embryo_mesodermal_cell
UKB_460K.lung_FVCzSMOKE	5:179232976_GCCTC_G	Fibroblasts	0.979191	5.88427	L1	1	ENCFF927PNR_ENCFF752EUQ_ENCFF076GOF_connective_tissue_penis_skin_of_body_foreskin_fibroblast
UKB_460K.lung_FVCzSMOKE	5:179232976_GCCTC_G	Neuronal stem cells	0.507083	5.09163	L2	5	ENCFF287XRW_ENCFF872FDO_ENCFF110SOE_embryo_neuronal_stem_cell
UKB_460K.lung_FVCzSMOKE	5:179232976_GCCTC_G	Radial glial cells	0.396099	4.894	L2	5	ENCFF631FWF_NA_mid_neurogenesis_radial_glial_cells
UKB_460K.lung_FVCzSMOKE	5:179232976_GCCTC_G	Embryonic endodermal cells	0.0623997	4.11226	L2	5	ENCFF909KVS_ENCFF300WXD_ENCFF504UNY_ENCFF976GAM_embryo_endodermal_cell
UKB_460K.lung_FVCzSMOKE	5:179232976_GCCTC_G	Embryonic ectodermal cells	0.0583036	3.99307	L2	5	ENCFF008WQX_ENCFF994HCY_embryo_ectodermal_cell
UKB_460K.lung_FVCzSMOKE	5:179232976_GCCTC_G	Neural progenitors	0.0557337	4.08509	L2	5	ENCFF453BOK_NA_ecto_neural_progenitor_cell
UKB_460K.lung_FVCzSMOKE	9:140265782_C_T	Neuronal stem cells	0.811582	5.09163	L1	2	ENCFF287XRW_ENCFF872FDO_ENCFF110SOE_embryo_neuronal_stem_cell
UKB_460K.lung_FVCzSMOKE	9:140265782_C_T	Radial glial cells	0.534717	4.894	L1	2	ENCFF631FWF_NA_mid_neurogenesis_radial_glial_cells
UKB_460K.lung_FVCzSMOKE	rs1038291	Mesodermal cell	0.983927	4.17713	L1	1	ENCFF166WND_ENCFF376TDW_embryo_mesodermal_cell
UKB_460K.lung_FVCzSMOKE	rs11176001	Fibroblasts	0.999989	5.88427	L1	1	ENCFF927PNR_ENCFF752EUQ_ENCFF076GOF_connective_tissue_penis_skin_of_body_foreskin_fibroblast
UKB_460K.lung_FVCzSMOKE	rs11283418	Fibroblasts	0.979635	5.88427	L1	1	ENCFF927PNR_ENCFF752EUQ_ENCFF076GOF_connective_tissue_penis_skin_of_body_foreskin_fibroblast
UKB_460K.lung_FVCzSMOKE	rs113711540	Embryonic ectodermal cells	0.167162	3.99307	L1	6	ENCFF008WQX_ENCFF994HCY_embryo_ectodermal_cell
UKB_460K.lung_FVCzSMOKE	rs113711540	Mesodermal cell	0.207753	4.17713	L1	6	ENCFF166WND_ENCFF376TDW_embryo_mesodermal_cell
UKB_460K.lung_FVCzSMOKE	rs113711540	Radial glial cells	0.880848	4.894	L1	6	ENCFF631FWF_NA_mid_neurogenesis_radial_glial_cells
UKB_460K.lung_FVCzSMOKE	rs113711540	Osteoblasts	0.203238	4.37025	L1	6	ENCFF837VDG_connective_tissue_osteoblast
UKB_460K.lung_FVCzSMOKE	rs113711540	Fibroblasts	0.231666	4.30411	L1	6	ENCFF908RLV_ENCFF509UMN_connective_tissue_penis_skin_of_body_foreskin_fibroblast
UKB_460K.lung_FVCzSMOKE	rs113711540	Radial glial cells	0.154975	4.01989	L1	6	ENCFF986LEV_embryo_radial_glial_cell
UKB_460K.lung_FVCzSMOKE	rs11385098	Fibroblasts	0.982388	5.88427	L1	1	ENCFF927PNR_ENCFF752EUQ_ENCFF076GOF_connective_tissue_penis_skin_of_body_foreskin_fibroblast
UKB_460K.lung_FVCzSMOKE	rs11424823	Neuronal stem cells	0.593094	5.09163	L1	2	ENCFF287XRW_ENCFF872FDO_ENCFF110SOE_embryo_neuronal_stem_cell
UKB_460K.lung_FVCzSMOKE	rs11424823	Radial glial cells	0.377194	4.894	L1	2	ENCFF631FWF_NA_mid_neurogenesis_radial_glial_cells
UKB_460K.lung_FVCzSMOKE	rs11581606	Fibroblasts	0.0860302	4.01172	L1	4	ENCFF027NBT_skin_of_body_fibroblast_of_skin_of_right_biceps
UKB_460K.lung_FVCzSMOKE	rs11581606	Fibroblasts	0.324048	4.34691	L1	4	ENCFF186DYG_connective_tissue_skin_of_body_fibroblast_of_upper_back_skin
UKB_460K.lung_FVCzSMOKE	rs11581606	Fibroblasts	0.498847	4.45051	L1	4	ENCFF250SQE_skin_of_body_fibroblast_of_skin_of_scalp
UKB_460K.lung_FVCzSMOKE	rs11581606	Fibroblasts	0.080712	3.99489	L1	4	ENCFF390NQU_skin_of_body_fibroblast_of_skin_of_right_quadriceps
UKB_460K.lung_FVCzSMOKE	rs11637681	Radial glial cells	0.997823	4.894	L1	1	ENCFF631FWF_NA_mid_neurogenesis_radial_glial_cells
UKB_460K.lung_FVCzSMOKE	rs12607689	Fibroblasts	0.985432	4.6102	L1	1	Zhang_Fetal_Fibro_General_1
UKB_460K.lung_FVCzSMOKE	rs12711468	Fibroblasts	0.988191	5.88427	L1	1	ENCFF927PNR_ENCFF752EUQ_ENCFF076GOF_connective_tissue_penis_skin_of_body_foreskin_fibroblast
UKB_460K.lung_FVCzSMOKE	rs12758001	Fibroblasts	0.981567	5.88427	L1	1	ENCFF927PNR_ENCFF752EUQ_ENCFF076GOF_connective_tissue_penis_skin_of_body_foreskin_fibroblast
UKB_460K.lung_FVCzSMOKE	rs12817092	Fibroblasts	0.973751	5.88427	L1	1	ENCFF927PNR_ENCFF752EUQ_ENCFF076GOF_connective_tissue_penis_skin_of_body_foreskin_fibroblast
UKB_460K.lung_FVCzSMOKE	rs12817092	Neuronal stem cells	0.514361	5.09163	L2	4	ENCFF287XRW_ENCFF872FDO_ENCFF110SOE_embryo_neuronal_stem_cell
UKB_460K.lung_FVCzSMOKE	rs12817092	Radial glial cells	0.420236	4.894	L2	4	ENCFF631FWF_NA_mid_neurogenesis_radial_glial_cells
UKB_460K.lung_FVCzSMOKE	rs12817092	Embryonic endodermal cells	0.0803398	4.11226	L2	4	ENCFF909KVS_ENCFF300WXD_ENCFF504UNY_ENCFF976GAM_embryo_endodermal_cell
UKB_460K.lung_FVCzSMOKE	rs12817092	Embryonic ectodermal cells	0.0777147	3.99307	L2	4	ENCFF008WQX_ENCFF994HCY_embryo_ectodermal_cell
UKB_460K.lung_FVCzSMOKE	rs1392140	Fibroblasts	0.982454	5.88427	L1	1	ENCFF927PNR_ENCFF752EUQ_ENCFF076GOF_connective_tissue_penis_skin_of_body_foreskin_fibroblast
UKB_460K.lung_FVCzSMOKE	rs143384	Fibroblasts	0.982053	5.88427	L1	1	ENCFF927PNR_ENCFF752EUQ_ENCFF076GOF_connective_tissue_penis_skin_of_body_foreskin_fibroblast
UKB_460K.lung_FVCzSMOKE	rs143384	Radial glial cells	0.918277	4.894	L2	1	ENCFF631FWF_NA_mid_neurogenesis_radial_glial_cells
UKB_460K.lung_FVCzSMOKE	rs1448190	Fibroblasts	0.996452	5.88427	L1	1	ENCFF927PNR_ENCFF752EUQ_ENCFF076GOF_connective_tissue_penis_skin_of_body_foreskin_fibroblast
UKB_460K.lung_FVCzSMOKE	rs145965565	Fibroblasts	0.978781	5.88427	L1	1	ENCFF927PNR_ENCFF752EUQ_ENCFF076GOF_connective_tissue_penis_skin_of_body_foreskin_fibroblast
UKB_460K.lung_FVCzSMOKE	rs145965565	Neuronal stem cells	0.509589	5.09163	L2	5	ENCFF287XRW_ENCFF872FDO_ENCFF110SOE_embryo_neuronal_stem_cell
UKB_460K.lung_FVCzSMOKE	rs145965565	Radial glial cells	0.393018	4.894	L2	5	ENCFF631FWF_NA_mid_neurogenesis_radial_glial_cells
UKB_460K.lung_FVCzSMOKE	rs145965565	Embryonic endodermal cells	0.058881	4.11226	L2	5	ENCFF909KVS_ENCFF300WXD_ENCFF504UNY_ENCFF976GAM_embryo_endodermal_cell
UKB_460K.lung_FVCzSMOKE	rs145965565	Embryonic ectodermal cells	0.0552237	3.99307	L2	5	ENCFF008WQX_ENCFF994HCY_embryo_ectodermal_cell
UKB_460K.lung_FVCzSMOKE	rs145965565	Neural progenitors	0.0527531	4.08509	L2	5	ENCFF453BOK_NA_ecto_neural_progenitor_cell
UKB_460K.lung_FVCzSMOKE	rs150315156	Radial glial cells	0.999488	4.01989	L1	1	ENCFF986LEV_embryo_radial_glial_cell
UKB_460K.lung_FVCzSMOKE	rs1596153	Embryonic endodermal cells	0.975569	4.11226	L1	1	ENCFF909KVS_ENCFF300WXD_ENCFF504UNY_ENCFF976GAM_embryo_endodermal_cell
UKB_460K.lung_FVCzSMOKE	rs17502103	Fibroblasts	0.996145	5.88427	L1	1	ENCFF927PNR_ENCFF752EUQ_ENCFF076GOF_connective_tissue_penis_skin_of_body_foreskin_fibroblast
UKB_460K.lung_FVCzSMOKE	rs17502103	Embryonic ectodermal cells	0.0403794	3.99307	L2	2	ENCFF008WQX_ENCFF994HCY_embryo_ectodermal_cell
UKB_460K.lung_FVCzSMOKE	rs17502103	Neuronal stem cells	0.921895	5.09163	L2	2	ENCFF287XRW_ENCFF872FDO_ENCFF110SOE_embryo_neuronal_stem_cell
UKB_460K.lung_FVCzSMOKE	rs1978218	Fibroblasts	0.0985788	4.6102	L1	2	Zhang_Fetal_Fibro_General_1
UKB_460K.lung_FVCzSMOKE	rs1978218	Fibroblasts	0.885499	5.08192	L1	2	Zhang_Fibro_General
UKB_460K.lung_FVCzSMOKE	rs1984119	Mesodermal cell	0.266015	4.17713	L1	3	ENCFF166WND_ENCFF376TDW_embryo_mesodermal_cell
UKB_460K.lung_FVCzSMOKE	rs1984119	Neuronal stem cells	0.770257	5.09163	L1	3	ENCFF287XRW_ENCFF872FDO_ENCFF110SOE_embryo_neuronal_stem_cell
UKB_460K.lung_FVCzSMOKE	rs1984119	Radial glial cells	0.420651	4.894	L1	3	ENCFF631FWF_NA_mid_neurogenesis_radial_glial_cells
UKB_460K.lung_FVCzSMOKE	rs199730219	Fibroblasts	0.101159	4.6102	L1	2	Zhang_Fetal_Fibro_General_1
UKB_460K.lung_FVCzSMOKE	rs199730219	Fibroblasts	0.938896	5.08192	L1	2	Zhang_Fibro_General
UKB_460K.lung_FVCzSMOKE	rs199730219	Embryonic ectodermal cells	0.0610416	3.99307	L2	6	ENCFF008WQX_ENCFF994HCY_embryo_ectodermal_cell
UKB_460K.lung_FVCzSMOKE	rs199730219	Neuronal stem cells	0.677479	5.09163	L2	6	ENCFF287XRW_ENCFF872FDO_ENCFF110SOE_embryo_neuronal_stem_cell
UKB_460K.lung_FVCzSMOKE	rs199730219	Neural progenitors	0.0641752	4.08509	L2	6	ENCFF453BOK_NA_ecto_neural_progenitor_cell
UKB_460K.lung_FVCzSMOKE	rs199730219	Radial glial cells	0.301907	4.894	L2	6	ENCFF631FWF_NA_mid_neurogenesis_radial_glial_cells
UKB_460K.lung_FVCzSMOKE	rs199730219	Embryonic endodermal cells	0.0753066	4.11226	L2	6	ENCFF909KVS_ENCFF300WXD_ENCFF504UNY_ENCFF976GAM_embryo_endodermal_cell
UKB_460K.lung_FVCzSMOKE	rs199730219	Radial glial cells	0.0568583	4.01989	L2	6	ENCFF986LEV_embryo_radial_glial_cell
UKB_460K.lung_FVCzSMOKE	rs2156430	Smooth muscle (Body)	0.318385	3.4771	L1	3	ENCFF216WFR_ENCFF118JRY_ENCFF475BOH_musculature_of_body_smooth_muscle_cell
UKB_460K.lung_FVCzSMOKE	rs2156430	Fibroblasts	0.174257	3.40588	L1	3	ENCFF883BDY_ENCFF734YQE_ENCFF616VTY_connective_tissue_lung_fibroblast_of_lung
UKB_460K.lung_FVCzSMOKE	rs2156430	Fibroblasts	0.92462	4.30411	L1	3	ENCFF908RLV_ENCFF509UMN_connective_tissue_penis_skin_of_body_foreskin_fibroblast
UKB_460K.lung_FVCzSMOKE	rs2216099	Fibroblasts	0.975945	5.08192	L1	1	Zhang_Fibro_General
UKB_460K.lung_FVCzSMOKE	rs2595918	Fibroblasts	0.0957126	4.42985	L1	3	ENCFF361BTT_connective_tissue_skin_of_body_fibroblast_of_dermis
UKB_460K.lung_FVCzSMOKE	rs2595918	Fibroblast (Epithelial)	0.0394918	4.14195	L1	3	Zhang_Fibro_Epithelial
UKB_460K.lung_FVCzSMOKE	rs2595918	Fibroblasts	0.926915	5.08192	L1	3	Zhang_Fibro_General
UKB_460K.lung_FVCzSMOKE	rs2812208	Neuronal stem cells	0.795636	5.09163	L1	3	ENCFF287XRW_ENCFF872FDO_ENCFF110SOE_embryo_neuronal_stem_cell
UKB_460K.lung_FVCzSMOKE	rs2812208	Radial glial cells	0.478431	4.894	L1	3	ENCFF631FWF_NA_mid_neurogenesis_radial_glial_cells
UKB_460K.lung_FVCzSMOKE	rs2812208	Radial glial cells	0.28256	4.01989	L1	3	ENCFF986LEV_embryo_radial_glial_cell
UKB_460K.lung_FVCzSMOKE	rs3001115	Fibroblasts	0.997663	5.88427	L1	1	ENCFF927PNR_ENCFF752EUQ_ENCFF076GOF_connective_tissue_penis_skin_of_body_foreskin_fibroblast
UKB_460K.lung_FVCzSMOKE	rs34707868	Fibroblasts	0.985274	5.88427	L1	1	ENCFF927PNR_ENCFF752EUQ_ENCFF076GOF_connective_tissue_penis_skin_of_body_foreskin_fibroblast
UKB_460K.lung_FVCzSMOKE	rs34707868	Neuronal stem cells	0.575342	5.09163	L2	2	ENCFF287XRW_ENCFF872FDO_ENCFF110SOE_embryo_neuronal_stem_cell
UKB_460K.lung_FVCzSMOKE	rs34707868	Radial glial cells	0.407053	4.894	L2	2	ENCFF631FWF_NA_mid_neurogenesis_radial_glial_cells
UKB_460K.lung_FVCzSMOKE	rs34914463	Neural progenitors	0.992414	4.08509	L1	1	ENCFF453BOK_NA_ecto_neural_progenitor_cell
UKB_460K.lung_FVCzSMOKE	rs3773663	Fibroblasts	0.986349	5.88427	L1	1	ENCFF927PNR_ENCFF752EUQ_ENCFF076GOF_connective_tissue_penis_skin_of_body_foreskin_fibroblast
UKB_460K.lung_FVCzSMOKE	rs3773663	Mesodermal cell	0.0992429	4.17713	L2	3	ENCFF166WND_ENCFF376TDW_embryo_mesodermal_cell
UKB_460K.lung_FVCzSMOKE	rs3773663	Radial glial cells	0.936597	4.894	L2	3	ENCFF631FWF_NA_mid_neurogenesis_radial_glial_cells
UKB_460K.lung_FVCzSMOKE	rs3773663	Osteoblasts	0.0876062	4.37025	L2	3	ENCFF837VDG_connective_tissue_osteoblast
UKB_460K.lung_FVCzSMOKE	rs4244559	Fibroblasts	0.99988	5.88427	L1	1	ENCFF927PNR_ENCFF752EUQ_ENCFF076GOF_connective_tissue_penis_skin_of_body_foreskin_fibroblast
UKB_460K.lung_FVCzSMOKE	rs4349489	Fibroblasts	0.978767	5.88427	L1	1	ENCFF927PNR_ENCFF752EUQ_ENCFF076GOF_connective_tissue_penis_skin_of_body_foreskin_fibroblast
UKB_460K.lung_FVCzSMOKE	rs4349489	Neuronal stem cells	0.510165	5.09163	L2	5	ENCFF287XRW_ENCFF872FDO_ENCFF110SOE_embryo_neuronal_stem_cell
UKB_460K.lung_FVCzSMOKE	rs4349489	Radial glial cells	0.39407	4.894	L2	5	ENCFF631FWF_NA_mid_neurogenesis_radial_glial_cells
UKB_460K.lung_FVCzSMOKE	rs4349489	Embryonic endodermal cells	0.0593478	4.11226	L2	5	ENCFF909KVS_ENCFF300WXD_ENCFF504UNY_ENCFF976GAM_embryo_endodermal_cell
UKB_460K.lung_FVCzSMOKE	rs4349489	Embryonic ectodermal cells	0.0556483	3.99307	L2	5	ENCFF008WQX_ENCFF994HCY_embryo_ectodermal_cell
UKB_460K.lung_FVCzSMOKE	rs4349489	Neural progenitors	0.0533364	4.08509	L2	5	ENCFF453BOK_NA_ecto_neural_progenitor_cell
UKB_460K.lung_FVCzSMOKE	rs4650613	Fibroblasts	0.0342037	3.59747	L1	3	ENCFF261OJD_ENCFF123FVI_ENCFF168UPV_connective_tissue_penis_skin_of_body_foreskin_fibroblast
UKB_460K.lung_FVCzSMOKE	rs4650613	Fibroblasts	0.139744	3.98943	L1	3	ENCFF329FKR_ENCFF388QVC_ENCFF352ESC_connective_tissue_penis_skin_of_body_foreskin_fibroblast
UKB_460K.lung_FVCzSMOKE	rs4650613	Fibroblasts	0.808195	4.42985	L1	3	ENCFF361BTT_connective_tissue_skin_of_body_fibroblast_of_dermis
UKB_460K.lung_FVCzSMOKE	rs4764623	Fibroblasts	0.173333	4.01172	L1	3	ENCFF027NBT_skin_of_body_fibroblast_of_skin_of_right_biceps
UKB_460K.lung_FVCzSMOKE	rs4764623	Fibroblasts	0.789832	4.45051	L1	3	ENCFF250SQE_skin_of_body_fibroblast_of_skin_of_scalp
UKB_460K.lung_FVCzSMOKE	rs4764623	Fibroblasts	0.0226366	3.31454	L1	3	ENCFF779UTQ_connective_tissue_skin_of_body_fibroblast_of_skin_of_back
UKB_460K.lung_FVCzSMOKE	rs4835269	Fibroblasts	0.983437	5.88427	L1	1	ENCFF927PNR_ENCFF752EUQ_ENCFF076GOF_connective_tissue_penis_skin_of_body_foreskin_fibroblast
UKB_460K.lung_FVCzSMOKE	rs535842	Fibroblasts	0.124902	4.35502	L1	2	ENCFF165UJO_ENCFF183MQW_breast_fibroblast_of_breast
UKB_460K.lung_FVCzSMOKE	rs535842	Fibroblasts	0.955474	5.08192	L1	2	Zhang_Fibro_General
UKB_460K.lung_FVCzSMOKE	rs59606152	Fibroblasts	0.610094	3.83425	L1	2	ENCFF640TAP_ENCFF847AMK_ENCFF004BWD_connective_tissue_lung_fibroblast_of_lung
UKB_460K.lung_FVCzSMOKE	rs59606152	Fibroblasts	0.970802	4.6102	L1	2	Zhang_Fetal_Fibro_General_1
UKB_460K.lung_FVCzSMOKE	rs6061555	Embryonic ectodermal cells	0.0239042	3.99307	L1	6	ENCFF008WQX_ENCFF994HCY_embryo_ectodermal_cell
UKB_460K.lung_FVCzSMOKE	rs6061555	Mesodermal cell	0.0675379	4.17713	L1	6	ENCFF166WND_ENCFF376TDW_embryo_mesodermal_cell
UKB_460K.lung_FVCzSMOKE	rs6061555	Neuronal stem cells	0.862211	5.09163	L1	6	ENCFF287XRW_ENCFF872FDO_ENCFF110SOE_embryo_neuronal_stem_cell
UKB_460K.lung_FVCzSMOKE	rs6061555	Neural progenitors	0.0216851	4.08509	L1	6	ENCFF453BOK_NA_ecto_neural_progenitor_cell
UKB_460K.lung_FVCzSMOKE	rs6061555	Embryonic endodermal cells	0.0348292	4.11226	L1	6	ENCFF909KVS_ENCFF300WXD_ENCFF504UNY_ENCFF976GAM_embryo_endodermal_cell
UKB_460K.lung_FVCzSMOKE	rs6061555	Radial glial cells	0.0224539	4.01989	L1	6	ENCFF986LEV_embryo_radial_glial_cell
UKB_460K.lung_FVCzSMOKE	rs61823192	Fibroblasts	0.981756	5.88427	L1	1	ENCFF927PNR_ENCFF752EUQ_ENCFF076GOF_connective_tissue_penis_skin_of_body_foreskin_fibroblast
UKB_460K.lung_FVCzSMOKE	rs62205790	Fibroblasts	0.995655	5.88427	L1	1	ENCFF927PNR_ENCFF752EUQ_ENCFF076GOF_connective_tissue_penis_skin_of_body_foreskin_fibroblast
UKB_460K.lung_FVCzSMOKE	rs62205790	Radial glial cells	0.934879	4.894	L2	1	ENCFF631FWF_NA_mid_neurogenesis_radial_glial_cells
UKB_460K.lung_FVCzSMOKE	rs66803474	Neuronal stem cells	0.986276	5.09163	L1	1	ENCFF287XRW_ENCFF872FDO_ENCFF110SOE_embryo_neuronal_stem_cell
UKB_460K.lung_FVCzSMOKE	rs6904757	Fibroblasts	0.978015	5.08192	L1	1	Zhang_Fibro_General
UKB_460K.lung_FVCzSMOKE	rs6949451	Fibroblasts	0.996326	5.88427	L1	1	ENCFF927PNR_ENCFF752EUQ_ENCFF076GOF_connective_tissue_penis_skin_of_body_foreskin_fibroblast
UKB_460K.lung_FVCzSMOKE	rs6977136	Fibroblasts	0.996628	4.6102	L1	1	Zhang_Fetal_Fibro_General_1
UKB_460K.lung_FVCzSMOKE	rs7029491	Fibroblasts	0.981877	5.88427	L1	1	ENCFF927PNR_ENCFF752EUQ_ENCFF076GOF_connective_tissue_penis_skin_of_body_foreskin_fibroblast
UKB_460K.lung_FVCzSMOKE	rs72743974	Fibroblasts	0.99818	5.88427	L1	1	ENCFF927PNR_ENCFF752EUQ_ENCFF076GOF_connective_tissue_penis_skin_of_body_foreskin_fibroblast
UKB_460K.lung_FVCzSMOKE	rs753612	Fibroblasts	0.988472	5.88427	L1	1	ENCFF927PNR_ENCFF752EUQ_ENCFF076GOF_connective_tissue_penis_skin_of_body_foreskin_fibroblast
UKB_460K.lung_FVCzSMOKE	rs76219171	Radial glial cells	0.844619	4.894	L1	4	ENCFF631FWF_NA_mid_neurogenesis_radial_glial_cells
UKB_460K.lung_FVCzSMOKE	rs76219171	Embryonic ectodermal cells	0.110258	3.99307	L1	4	ENCFF008WQX_ENCFF994HCY_embryo_ectodermal_cell
UKB_460K.lung_FVCzSMOKE	rs76219171	Osteoblasts	0.115215	4.37025	L1	4	ENCFF837VDG_connective_tissue_osteoblast
UKB_460K.lung_FVCzSMOKE	rs76219171	Radial glial cells	0.105862	4.01989	L1	4	ENCFF986LEV_embryo_radial_glial_cell
UKB_460K.lung_FVCzSMOKE	rs77234976	Fibroblasts	0.9793	5.88427	L1	1	ENCFF927PNR_ENCFF752EUQ_ENCFF076GOF_connective_tissue_penis_skin_of_body_foreskin_fibroblast
UKB_460K.lung_FVCzSMOKE	rs77234976	Neuronal stem cells	0.50813	5.09163	L2	5	ENCFF287XRW_ENCFF872FDO_ENCFF110SOE_embryo_neuronal_stem_cell
UKB_460K.lung_FVCzSMOKE	rs77234976	Radial glial cells	0.398352	4.894	L2	5	ENCFF631FWF_NA_mid_neurogenesis_radial_glial_cells
UKB_460K.lung_FVCzSMOKE	rs77234976	Embryonic endodermal cells	0.0661122	4.11226	L2	5	ENCFF909KVS_ENCFF300WXD_ENCFF504UNY_ENCFF976GAM_embryo_endodermal_cell
UKB_460K.lung_FVCzSMOKE	rs77234976	Embryonic ectodermal cells	0.0628806	3.99307	L2	5	ENCFF008WQX_ENCFF994HCY_embryo_ectodermal_cell
UKB_460K.lung_FVCzSMOKE	rs77234976	Neural progenitors	0.0595784	4.08509	L2	5	ENCFF453BOK_NA_ecto_neural_progenitor_cell
UKB_460K.lung_FVCzSMOKE	rs8118848	Neuronal stem cells	0.72759	5.09163	L1	3	ENCFF287XRW_ENCFF872FDO_ENCFF110SOE_embryo_neuronal_stem_cell
UKB_460K.lung_FVCzSMOKE	rs8118848	Radial glial cells	0.285312	4.894	L1	3	ENCFF631FWF_NA_mid_neurogenesis_radial_glial_cells
UKB_460K.lung_FVCzSMOKE	rs8118848	Embryonic endodermal cells	0.115215	4.11226	L1	3	ENCFF909KVS_ENCFF300WXD_ENCFF504UNY_ENCFF976GAM_embryo_endodermal_cell
UKB_460K.lung_FVCzSMOKE	rs878471	Radial glial cells	0.84146	4.894	L1	4	ENCFF631FWF_NA_mid_neurogenesis_radial_glial_cells
UKB_460K.lung_FVCzSMOKE	rs878471	Osteoblasts	0.157652	4.37025	L1	4	ENCFF837VDG_connective_tissue_osteoblast
UKB_460K.lung_FVCzSMOKE	rs878471	Embryonic ectodermal cells	0.137371	3.99307	L1	4	ENCFF008WQX_ENCFF994HCY_embryo_ectodermal_cell
UKB_460K.lung_FVCzSMOKE	rs878471	Radial glial cells	0.130873	4.01989	L1	4	ENCFF986LEV_embryo_radial_glial_cell
UKB_460K.lung_FVCzSMOKE	rs9846246	Fibroblasts	0.996903	5.88427	L1	1	ENCFF927PNR_ENCFF752EUQ_ENCFF076GOF_connective_tissue_penis_skin_of_body_foreskin_fibroblast
UKB_460K.lung_FVCzSMOKE	rs9907575	Fibroblasts	0.989189	5.08192	L1	1	Zhang_Fibro_General
UKB_460K.mental_NEUROTICISM	rs10497655	Embryonic ectodermal cells	0.162278	5.87631	L1	7	ENCFF008WQX_ENCFF994HCY_embryo_ectodermal_cell
UKB_460K.mental_NEUROTICISM	rs10497655	Neural progenitors	0.289103	6.2911	L1	7	ENCFF034NYB_ENCFF630UZH_ENCFF900FBY_NA_neural_progenitor_cell
UKB_460K.mental_NEUROTICISM	rs10497655	Neuronal stem cells	0.330789	6.36856	L1	7	ENCFF287XRW_ENCFF872FDO_ENCFF110SOE_embryo_neuronal_stem_cell
UKB_460K.mental_NEUROTICISM	rs10497655	Motor Neuron	0.331826	6.2335	L1	7	ENCFF435JQR_ENCFF985ZFD_brain_spinal_cord_motor_neuron
UKB_460K.mental_NEUROTICISM	rs10497655	Radial glial cells	0.611767	6.62107	L1	7	ENCFF631FWF_NA_mid_neurogenesis_radial_glial_cells
UKB_460K.mental_NEUROTICISM	rs10497655	Neuroepithelial stem cells	0.330719	6.03384	L1	7	ENCFF633ZGH_ENCFF127GNC_embryo_epithelium_neuroepithelial_stem_cell
UKB_460K.mental_NEUROTICISM	rs10497655	Radial glial cells	0.141282	5.8557	L1	7	ENCFF986LEV_embryo_radial_glial_cell
UKB_460K.mental_NEUROTICISM	rs11083567	Fetal Excitatory Neurons	0.999972	7.58541	L1	1	Zhang_Fetal_Excitatory_Neuron_1
UKB_460K.mental_NEUROTICISM	rs17281189	Fetal Excitatory Neurons	0.976535	6.40285	L1	2	ENCFF269VAY_ENCFF346LEZ_ENCFF118OBT_ENCFF536VOI_NA_excitatory_neuron
UKB_460K.mental_NEUROTICISM	rs17281189	Bipolar neurons	0.645727	5.99763	L1	2	ENCFF386FNE_ENCFF768NPJ_ENCFF435NQW_ENCFF541XGP_brain_ear_eye_spinal_cord_bipolar_neuron
UKB_460K.mental_NEUROTICISM	rs2425752	Embryonic ectodermal cells	0.28659	5.87631	L1	2	ENCFF008WQX_ENCFF994HCY_embryo_ectodermal_cell
UKB_460K.mental_NEUROTICISM	rs2425752	Neuroepithelial stem cells	0.713337	6.03384	L1	2	ENCFF633ZGH_ENCFF127GNC_embryo_epithelium_neuroepithelial_stem_cell
UKB_460K.mental_NEUROTICISM	rs34272688	Fetal Excitatory Neurons	0.362209	7.58541	L1	3	Zhang_Fetal_Excitatory_Neuron_1
UKB_460K.mental_NEUROTICISM	rs34272688	Fetal Excitatory Neurons	0.600974	7.30314	L1	3	Zhang_Fetal_Excitatory_Neuron_3
UKB_460K.mental_NEUROTICISM	rs34272688	Fetal Excitatory Neurons	0.0785378	6.94817	L1	3	Zhang_Fetal_Excitatory_Neuron_4
UKB_460K.mental_NEUROTICISM	rs34272688	Neural progenitors	0.995146	7.26878	L2	1	ENCFF286QGB_ENCFF835JIA_ENCFF618RAO_ENCFF700SCP_NA_neural_progenitor_cell
UKB_460K.mental_NEUROTICISM	rs34861398	Fetal Excitatory Neurons	0.317471	7.58541	L1	3	Zhang_Fetal_Excitatory_Neuron_1
UKB_460K.mental_NEUROTICISM	rs34861398	Fetal Excitatory Neurons	0.672431	7.30314	L1	3	Zhang_Fetal_Excitatory_Neuron_3
UKB_460K.mental_NEUROTICISM	rs34861398	Fetal Excitatory Neurons	0.201087	6.94817	L1	3	Zhang_Fetal_Excitatory_Neuron_4
UKB_460K.mental_NEUROTICISM	rs34861398	Neural progenitors	0.954702	7.26878	L2	2	ENCFF286QGB_ENCFF835JIA_ENCFF618RAO_ENCFF700SCP_NA_neural_progenitor_cell
UKB_460K.mental_NEUROTICISM	rs34861398	Neural progenitors	0.111382	6.39356	L2	2	ENCFF453BOK_NA_ecto_neural_progenitor_cell
UKB_460K.mental_NEUROTICISM	rs35755513	Fetal Excitatory Neurons	0.945291	7.58541	L1	2	Zhang_Fetal_Excitatory_Neuron_1
UKB_460K.mental_NEUROTICISM	rs35755513	Fetal Excitatory Neurons	0.296156	7.30314	L1	2	Zhang_Fetal_Excitatory_Neuron_3
UKB_460K.mental_NEUROTICISM	rs4491497	Motor Neuron	0.979911	5.68478	L1	1	ENCFF672CVM_ENCFF638FPK_brain_spinal_cord_motor_neuron
UKB_460K.mental_NEUROTICISM	rs766977670	Fetal Excitatory Neurons	0.999845	7.58541	L1	1	Zhang_Fetal_Excitatory_Neuron_1
UKB_460K.mental_NEUROTICISM	rs766977670	Motor Neuron	0.834586	6.2335	L2	2	ENCFF435JQR_ENCFF985ZFD_brain_spinal_cord_motor_neuron
UKB_460K.mental_NEUROTICISM	rs766977670	Motor Neuron	0.155564	5.68478	L2	2	ENCFF672CVM_ENCFF638FPK_brain_spinal_cord_motor_neuron
UKB_460K.mental_NEUROTICISM	rs7696796	Embryonic ectodermal cells	1	5.87631	L1	1	ENCFF008WQX_ENCFF994HCY_embryo_ectodermal_cell
UKB_460K.other_MORNINGPERSON	rs12927162	Fetal Inhibitory Neurons	1	6.90378	L1	1	Zhang_Fetal_Inhibitory_Neuron_1
UKB_460K.other_MORNINGPERSON	rs13081924	Fetal Excitatory Neurons	0.915957	6.44706	L1	2	Zhang_Fetal_Excitatory_Neuron_1
UKB_460K.other_MORNINGPERSON	rs13081924	Fetal Excitatory Neurons	0.14574	5.74879	L1	2	Zhang_Fetal_Excitatory_Neuron_9
UKB_460K.other_MORNINGPERSON	rs13081924	Neural progenitors	0.935538	5.92936	L2	2	ENCFF286QGB_ENCFF835JIA_ENCFF618RAO_ENCFF700SCP_NA_neural_progenitor_cell
UKB_460K.other_MORNINGPERSON	rs13081924	Retinal Progenitor	0.252392	6.01492	L2	2	Zhang_Fetal_Retinal_Progenitor_1
UKB_460K.other_MORNINGPERSON	rs2653349	Neural progenitors	0.0555652	4.71379	L1	2	ENCFF034NYB_ENCFF630UZH_ENCFF900FBY_NA_neural_progenitor_cell
UKB_460K.other_MORNINGPERSON	rs2653349	Bipolar neurons	0.939232	5.29971	L1	2	ENCFF386FNE_ENCFF768NPJ_ENCFF435NQW_ENCFF541XGP_brain_ear_eye_spinal_cord_bipolar_neuron
UKB_460K.other_MORNINGPERSON	rs35480321	Pancreatic alpha cells	0.579649	4.54296	L1	3	Zhang_Alpha_1
UKB_460K.other_MORNINGPERSON	rs35480321	Pancreatic beta cells	0.153703	4.224	L1	3	Zhang_Beta_1
UKB_460K.other_MORNINGPERSON	rs35480321	Pancreatic Delta/Gamma cells	0.26658	4.35915	L1	3	Zhang_DeltaGamma
UKB_460K.other_MORNINGPERSON	rs5009257	Neuroepithelial stem cells	0.999999	5.7434	L1	1	ENCFF633ZGH_ENCFF127GNC_embryo_epithelium_neuroepithelial_stem_cell
UKB_460K.other_MORNINGPERSON	rs62032513	Motor Neuron	0.936237	7.22067	L1	2	ENCFF177MAG_ENCFF878HSW_brain_spinal_cord_motor_neuron
UKB_460K.other_MORNINGPERSON	rs62032513	Motor Neuron	0.0337871	6.65088	L1	2	ENCFF672CVM_ENCFF638FPK_brain_spinal_cord_motor_neuron
UKB_460K.other_MORNINGPERSON	rs62032513	Fetal Excitatory Neurons	0.0869595	6.44706	L2	4	Zhang_Fetal_Excitatory_Neuron_1
UKB_460K.other_MORNINGPERSON	rs62032513	Fetal Excitatory Neurons	0.0149713	5.74879	L2	4	Zhang_Fetal_Excitatory_Neuron_9
UKB_460K.other_MORNINGPERSON	rs62032513	Fetal Inhibitory Neurons	0.750669	6.90378	L2	4	Zhang_Fetal_Inhibitory_Neuron_1
UKB_460K.other_MORNINGPERSON	rs62032513	Fetal photoreceptor	0.13761	6.24019	L2	4	Zhang_Fetal_Photoreceptor
UKB_460K.other_MORNINGPERSON	rs72720396	Motor Neuron	0.975866	7.22067	L1	1	ENCFF177MAG_ENCFF878HSW_brain_spinal_cord_motor_neuron
UKB_460K.other_MORNINGPERSON	rs72720396	Fetal photoreceptor	0.942648	6.24019	L2	2	Zhang_Fetal_Photoreceptor
UKB_460K.other_MORNINGPERSON	rs72720396	Retinal Progenitor	0.0383704	6.01492	L2	2	Zhang_Fetal_Retinal_Progenitor_1
UKB_460K.other_MORNINGPERSON	rs75120545	Fetal Excitatory Neurons	0.0788749	6.44706	L1	2	Zhang_Fetal_Excitatory_Neuron_1
UKB_460K.other_MORNINGPERSON	rs75120545	Fetal Inhibitory Neurons	0.918495	6.90378	L1	2	Zhang_Fetal_Inhibitory_Neuron_1
UKB_460K.other_MORNINGPERSON	rs75120545	Neuronal stem cells	0.254555	6.06674	L2	8	ENCFF287XRW_ENCFF872FDO_ENCFF110SOE_embryo_neuronal_stem_cell
UKB_460K.other_MORNINGPERSON	rs75120545	Pancreatic alpha cells	0.267385	5.84663	L2	8	Zhang_Alpha_2
UKB_460K.other_MORNINGPERSON	rs75120545	B cells	0.231106	4.83029	L2	8	ENCFF832BVB_ENCFF350OLM_ENCFF781ZDY_blood_bodily_fluid_B_cell
UKB_460K.other_MORNINGPERSON	rs75120545	Neural progenitors	0.190524	5.92936	L2	8	ENCFF286QGB_ENCFF835JIA_ENCFF618RAO_ENCFF700SCP_NA_neural_progenitor_cell
UKB_460K.other_MORNINGPERSON	rs75120545	Fetal Excitatory Neurons	0.0508888	5.42807	L2	8	ENCFF269VAY_ENCFF346LEZ_ENCFF118OBT_ENCFF536VOI_NA_excitatory_neuron
UKB_460K.other_MORNINGPERSON	rs75120545	Pancreatic beta cells	0.0656928	5.20221	L2	8	Zhang_Beta_2
UKB_460K.other_MORNINGPERSON	rs75120545	Th1	0.0475292	4.20537	L2	8	ENCFF683GNU_blood_bodily_fluid_T_helper_1_cell
UKB_460K.other_MORNINGPERSON	rs75120545	Fetal photoreceptor	0.0591091	6.24019	L2	8	Zhang_Fetal_Photoreceptor
UKB_460K.other_MORNINGPERSON	rs9369275	Motor Neuron	0.939415	7.22067	L1	2	ENCFF177MAG_ENCFF878HSW_brain_spinal_cord_motor_neuron
UKB_460K.other_MORNINGPERSON	rs9369275	Motor Neuron	0.153406	6.65088	L1	2	ENCFF672CVM_ENCFF638FPK_brain_spinal_cord_motor_neuron
UKB_460K.other_MORNINGPERSON	rs9369275	Fetal Excitatory Neurons	0.256402	6.44706	L2	2	Zhang_Fetal_Excitatory_Neuron_1
UKB_460K.other_MORNINGPERSON	rs9369275	Fetal Inhibitory Neurons	0.869154	6.90378	L2	2	Zhang_Fetal_Inhibitory_Neuron_1
UKB_460K.other_MORNINGPERSON	rs960783	Motor Neuron	0.939814	7.22067	L1	2	ENCFF177MAG_ENCFF878HSW_brain_spinal_cord_motor_neuron
UKB_460K.other_MORNINGPERSON	rs960783	Motor Neuron	0.0734297	6.65088	L1	2	ENCFF672CVM_ENCFF638FPK_brain_spinal_cord_motor_neuron
UKB_460K.other_MORNINGPERSON	rs960783	Pancreatic alpha cells	0.578444	5.84663	L2	5	Zhang_Alpha_2
UKB_460K.other_MORNINGPERSON	rs960783	Fetal photoreceptor	0.228539	6.24019	L2	5	Zhang_Fetal_Photoreceptor
UKB_460K.other_MORNINGPERSON	rs960783	Fetal Excitatory Neurons	0.182882	6.44706	L2	5	Zhang_Fetal_Excitatory_Neuron_1
UKB_460K.other_MORNINGPERSON	rs960783	Pancreatic beta cells	0.0735615	5.20221	L2	5	Zhang_Beta_2
UKB_460K.other_MORNINGPERSON	rs960783	Fetal Excitatory Neurons	0.0753576	5.74879	L2	5	Zhang_Fetal_Excitatory_Neuron_9
UKB_460K.repro_MENARCHE_AGE	17:79219500_AATG_A	Embryonic endodermal cells	0.998149	5.05105	L1	1	ENCFF084BWL_ENCFF156YLW_embryo_endodermal_cell
UKB_460K.repro_MENARCHE_AGE	17:79219500_AATG_A	CD4+ T cells	0.302948	4.29462	L2	5	ENCFF151XQY_blood_bodily_fluid_stimulated_activated_CD4_positive_alpha_beta_T_cell
UKB_460K.repro_MENARCHE_AGE	17:79219500_AATG_A	CD4+ T cells	0.0226109	3.46702	L2	5	ENCFF753JMD_ENCFF059IYG_ENCFF427RME_blood_bodily_fluid_CD4_positive_alpha_beta_T_cell
UKB_460K.repro_MENARCHE_AGE	17:79219500_AATG_A	B cells	0.0967354	3.97275	L2	5	ENCFF832BVB_ENCFF350OLM_ENCFF781ZDY_blood_bodily_fluid_B_cell
UKB_460K.repro_MENARCHE_AGE	17:79219500_AATG_A	CD4+ T cells	0.52923	4.53532	L2	5	ENCFF883QIZ_blood_bodily_fluid_stimulated_activated_CD4_positive_alpha_beta_T_cell
UKB_460K.repro_MENARCHE_AGE	17:79219500_AATG_A	CD4+ T cells	0.0267317	3.11436	L2	5	ENCFF980OLF_blood_bodily_fluid_CD4_positive_alpha_beta_T_cell
UKB_460K.repro_MENARCHE_AGE	5:3122654_AT_A	Embryonic ectodermal cells	0.624255	7.72217	L1	2	ENCFF008WQX_ENCFF994HCY_embryo_ectodermal_cell
UKB_460K.repro_MENARCHE_AGE	5:3122654_AT_A	Radial glial cells	0.928257	7.89244	L1	2	ENCFF986LEV_embryo_radial_glial_cell
UKB_460K.repro_MENARCHE_AGE	6:105389826_AAGTAAT_A	Neural progenitors	0.352043	8.14201	L1	2	ENCFF286QGB_ENCFF835JIA_ENCFF618RAO_ENCFF700SCP_NA_neural_progenitor_cell
UKB_460K.repro_MENARCHE_AGE	6:105389826_AAGTAAT_A	Neuronal stem cells	0.644535	8.4769	L1	2	ENCFF287XRW_ENCFF872FDO_ENCFF110SOE_embryo_neuronal_stem_cell
UKB_460K.repro_MENARCHE_AGE	6:105389826_AAGTAAT_A	Embryonic ectodermal cells	0.0530194	7.72217	L2	4	ENCFF008WQX_ENCFF994HCY_embryo_ectodermal_cell
UKB_460K.repro_MENARCHE_AGE	6:105389826_AAGTAAT_A	Radial glial cells	0.786476	8.39589	L2	4	ENCFF631FWF_NA_mid_neurogenesis_radial_glial_cells
UKB_460K.repro_MENARCHE_AGE	6:105389826_AAGTAAT_A	Neuron	0.107633	7.71371	L2	4	ENCFF684OYD_NA_neuron
UKB_460K.repro_MENARCHE_AGE	6:105389826_AAGTAAT_A	Radial glial cells	0.0363325	7.89244	L2	4	ENCFF986LEV_embryo_radial_glial_cell
UKB_460K.repro_MENARCHE_AGE	rs100537	Radial glial cells	0.978649	8.39589	L1	1	ENCFF631FWF_NA_mid_neurogenesis_radial_glial_cells
UKB_460K.repro_MENARCHE_AGE	rs1045590	Neuroepithelial stem cells	1	6.78781	L1	1	ENCFF633ZGH_ENCFF127GNC_embryo_epithelium_neuroepithelial_stem_cell
UKB_460K.repro_MENARCHE_AGE	rs1054442	Neural progenitors	0.0738079	8.14201	L1	2	ENCFF286QGB_ENCFF835JIA_ENCFF618RAO_ENCFF700SCP_NA_neural_progenitor_cell
UKB_460K.repro_MENARCHE_AGE	rs1054442	Neuronal stem cells	0.939158	8.4769	L1	2	ENCFF287XRW_ENCFF872FDO_ENCFF110SOE_embryo_neuronal_stem_cell
UKB_460K.repro_MENARCHE_AGE	rs10634116	Neural progenitors	0.0483675	8.14201	L1	3	ENCFF286QGB_ENCFF835JIA_ENCFF618RAO_ENCFF700SCP_NA_neural_progenitor_cell
UKB_460K.repro_MENARCHE_AGE	rs10634116	Neuronal stem cells	0.638119	8.4769	L1	3	ENCFF287XRW_ENCFF872FDO_ENCFF110SOE_embryo_neuronal_stem_cell
UKB_460K.repro_MENARCHE_AGE	rs10634116	Radial glial cells	0.314603	8.39589	L1	3	ENCFF631FWF_NA_mid_neurogenesis_radial_glial_cells
UKB_460K.repro_MENARCHE_AGE	rs10749659	Embryonic ectodermal cells	0.125983	7.72217	L1	3	ENCFF008WQX_ENCFF994HCY_embryo_ectodermal_cell
UKB_460K.repro_MENARCHE_AGE	rs10749659	Radial glial cells	0.86627	8.39589	L1	3	ENCFF631FWF_NA_mid_neurogenesis_radial_glial_cells
UKB_460K.repro_MENARCHE_AGE	rs10749659	Neuron	0.156794	7.71371	L1	3	ENCFF684OYD_NA_neuron
UKB_460K.repro_MENARCHE_AGE	rs10749659	Neural progenitors	0.987951	8.14201	L2	1	ENCFF286QGB_ENCFF835JIA_ENCFF618RAO_ENCFF700SCP_NA_neural_progenitor_cell
UKB_460K.repro_MENARCHE_AGE	rs10860152	Embryonic ectodermal cells	0.998549	7.72217	L1	1	ENCFF008WQX_ENCFF994HCY_embryo_ectodermal_cell
UKB_460K.repro_MENARCHE_AGE	rs10960383	Bipolar neurons	0.994171	6.16257	L1	1	ENCFF386FNE_ENCFF768NPJ_ENCFF435NQW_ENCFF541XGP_brain_ear_eye_spinal_cord_bipolar_neuron
UKB_460K.repro_MENARCHE_AGE	rs11140403	Bipolar neurons	0.99981	6.16257	L1	1	ENCFF386FNE_ENCFF768NPJ_ENCFF435NQW_ENCFF541XGP_brain_ear_eye_spinal_cord_bipolar_neuron
UKB_460K.repro_MENARCHE_AGE	rs11759084	Neural progenitors	0.401894	8.14201	L1	2	ENCFF286QGB_ENCFF835JIA_ENCFF618RAO_ENCFF700SCP_NA_neural_progenitor_cell
UKB_460K.repro_MENARCHE_AGE	rs11759084	Neuronal stem cells	0.6665	8.4769	L1	2	ENCFF287XRW_ENCFF872FDO_ENCFF110SOE_embryo_neuronal_stem_cell
UKB_460K.repro_MENARCHE_AGE	rs11759084	Embryonic ectodermal cells	0.145264	7.72217	L2	4	ENCFF008WQX_ENCFF994HCY_embryo_ectodermal_cell
UKB_460K.repro_MENARCHE_AGE	rs11759084	Radial glial cells	0.784743	8.39589	L2	4	ENCFF631FWF_NA_mid_neurogenesis_radial_glial_cells
UKB_460K.repro_MENARCHE_AGE	rs11759084	Neuron	0.199858	7.71371	L2	4	ENCFF684OYD_NA_neuron
UKB_460K.repro_MENARCHE_AGE	rs11759084	Radial glial cells	0.114011	7.89244	L2	4	ENCFF986LEV_embryo_radial_glial_cell
UKB_460K.repro_MENARCHE_AGE	rs12528131	Neural progenitors	0.140153	8.14201	L1	3	ENCFF286QGB_ENCFF835JIA_ENCFF618RAO_ENCFF700SCP_NA_neural_progenitor_cell
UKB_460K.repro_MENARCHE_AGE	rs12528131	Neuronal stem cells	0.78867	8.4769	L1	3	ENCFF287XRW_ENCFF872FDO_ENCFF110SOE_embryo_neuronal_stem_cell
UKB_460K.repro_MENARCHE_AGE	rs12528131	Radial glial cells	0.232537	8.39589	L1	3	ENCFF631FWF_NA_mid_neurogenesis_radial_glial_cells
UKB_460K.repro_MENARCHE_AGE	rs12915845	Neural progenitors	0.999975	8.14201	L1	1	ENCFF286QGB_ENCFF835JIA_ENCFF618RAO_ENCFF700SCP_NA_neural_progenitor_cell
UKB_460K.repro_MENARCHE_AGE	rs12991919	Neural progenitors	0.514773	8.14201	L1	2	ENCFF286QGB_ENCFF835JIA_ENCFF618RAO_ENCFF700SCP_NA_neural_progenitor_cell
UKB_460K.repro_MENARCHE_AGE	rs12991919	Neuronal stem cells	0.670604	8.4769	L1	2	ENCFF287XRW_ENCFF872FDO_ENCFF110SOE_embryo_neuronal_stem_cell
UKB_460K.repro_MENARCHE_AGE	rs12991919	Radial glial cells	0.977306	8.39589	L2	1	ENCFF631FWF_NA_mid_neurogenesis_radial_glial_cells
UKB_460K.repro_MENARCHE_AGE	rs13024891	Neural progenitors	0.0581438	8.14201	L1	3	ENCFF286QGB_ENCFF835JIA_ENCFF618RAO_ENCFF700SCP_NA_neural_progenitor_cell
UKB_460K.repro_MENARCHE_AGE	rs13024891	Neuronal stem cells	0.625656	8.4769	L1	3	ENCFF287XRW_ENCFF872FDO_ENCFF110SOE_embryo_neuronal_stem_cell
UKB_460K.repro_MENARCHE_AGE	rs13024891	Radial glial cells	0.337959	8.39589	L1	3	ENCFF631FWF_NA_mid_neurogenesis_radial_glial_cells
UKB_460K.repro_MENARCHE_AGE	rs140411801	bone marrow CMPs	0.95804	6.0105	L1	2	ENCFF335ADL_bone_element_bone_marrow_common_myeloid_progenitor_CD34_positive
UKB_460K.repro_MENARCHE_AGE	rs140411801	Osteoblasts	0.0395992	5.3331	L1	2	ENCFF837VDG_connective_tissue_osteoblast
UKB_460K.repro_MENARCHE_AGE	rs1421085	Motor Neuron	0.964569	4.62176	L1	1	ENCFF145CKE_ENCFF223GDQ_brain_spinal_cord_motor_neuron
UKB_460K.repro_MENARCHE_AGE	rs149866023	Embryonic ectodermal cells	0.994235	7.72217	L1	1	ENCFF008WQX_ENCFF994HCY_embryo_ectodermal_cell
UKB_460K.repro_MENARCHE_AGE	rs1543633	Bipolar neurons	0.99953	6.16257	L1	1	ENCFF386FNE_ENCFF768NPJ_ENCFF435NQW_ENCFF541XGP_brain_ear_eye_spinal_cord_bipolar_neuron
UKB_460K.repro_MENARCHE_AGE	rs1543633	Motor Neuron	0.112422	4.62176	L2	3	ENCFF145CKE_ENCFF223GDQ_brain_spinal_cord_motor_neuron
UKB_460K.repro_MENARCHE_AGE	rs1543633	Motor Neuron	0.46205	5.19215	L2	3	ENCFF435JQR_ENCFF985ZFD_brain_spinal_cord_motor_neuron
UKB_460K.repro_MENARCHE_AGE	rs1543633	Motor Neuron	0.389311	5.2965	L2	3	ENCFF672CVM_ENCFF638FPK_brain_spinal_cord_motor_neuron
UKB_460K.repro_MENARCHE_AGE	rs17585461	Neuroepithelial stem cells	1	6.78781	L1	1	ENCFF633ZGH_ENCFF127GNC_embryo_epithelium_neuroepithelial_stem_cell
UKB_460K.repro_MENARCHE_AGE	rs1984852	Motor Neuron	0.783594	5.69262	L1	2	ENCFF177MAG_ENCFF878HSW_brain_spinal_cord_motor_neuron
UKB_460K.repro_MENARCHE_AGE	rs1984852	Motor Neuron	0.205948	5.2965	L1	2	ENCFF672CVM_ENCFF638FPK_brain_spinal_cord_motor_neuron
UKB_460K.repro_MENARCHE_AGE	rs200876443	Neuroepithelial stem cells	0.999078	6.78781	L1	1	ENCFF633ZGH_ENCFF127GNC_embryo_epithelium_neuroepithelial_stem_cell
UKB_460K.repro_MENARCHE_AGE	rs2076751	Neural progenitors	0.441315	8.14201	L1	2	ENCFF286QGB_ENCFF835JIA_ENCFF618RAO_ENCFF700SCP_NA_neural_progenitor_cell
UKB_460K.repro_MENARCHE_AGE	rs2076751	Neuronal stem cells	0.634621	8.4769	L1	2	ENCFF287XRW_ENCFF872FDO_ENCFF110SOE_embryo_neuronal_stem_cell
UKB_460K.repro_MENARCHE_AGE	rs2076751	Radial glial cells	0.995637	8.39589	L2	1	ENCFF631FWF_NA_mid_neurogenesis_radial_glial_cells
UKB_460K.repro_MENARCHE_AGE	rs222446	Embryonic ectodermal cells	0.0374317	7.72217	L1	3	ENCFF008WQX_ENCFF994HCY_embryo_ectodermal_cell
UKB_460K.repro_MENARCHE_AGE	rs222446	Radial glial cells	0.870846	8.39589	L1	3	ENCFF631FWF_NA_mid_neurogenesis_radial_glial_cells
UKB_460K.repro_MENARCHE_AGE	rs222446	Neuron	0.0662413	7.71371	L1	3	ENCFF684OYD_NA_neuron
UKB_460K.repro_MENARCHE_AGE	rs222446	Neural progenitors	0.935298	8.14201	L2	2	ENCFF286QGB_ENCFF835JIA_ENCFF618RAO_ENCFF700SCP_NA_neural_progenitor_cell
UKB_460K.repro_MENARCHE_AGE	rs222446	Neural progenitors	0.0306924	7.3578	L2	2	ENCFF453BOK_NA_ecto_neural_progenitor_cell
UKB_460K.repro_MENARCHE_AGE	rs2576733	Motor Neuron	0.997199	5.19215	L1	1	ENCFF435JQR_ENCFF985ZFD_brain_spinal_cord_motor_neuron
UKB_460K.repro_MENARCHE_AGE	rs2623645	Fetal Inhibitory Neurons	0.498549	4.79808	L1	3	Zhang_Fetal_Inhibitory_Neuron_1
UKB_460K.repro_MENARCHE_AGE	rs2623645	Fetal photoreceptor	0.856823	5.13242	L1	3	Zhang_Fetal_Photoreceptor
UKB_460K.repro_MENARCHE_AGE	rs2623645	Retinal Progenitor	0.417801	4.54216	L1	3	Zhang_Fetal_Retinal_Progenitor_1
UKB_460K.repro_MENARCHE_AGE	rs3138499	Neural progenitors	0.0614359	8.14201	L1	3	ENCFF286QGB_ENCFF835JIA_ENCFF618RAO_ENCFF700SCP_NA_neural_progenitor_cell
UKB_460K.repro_MENARCHE_AGE	rs3138499	Neuronal stem cells	0.631677	8.4769	L1	3	ENCFF287XRW_ENCFF872FDO_ENCFF110SOE_embryo_neuronal_stem_cell
UKB_460K.repro_MENARCHE_AGE	rs3138499	Radial glial cells	0.335669	8.39589	L1	3	ENCFF631FWF_NA_mid_neurogenesis_radial_glial_cells
UKB_460K.repro_MENARCHE_AGE	rs4958361	Embryonic endodermal cells	0.637293	6.1324	L1	2	ENCFF642DIW_ENCFF040CKW_ENCFF466QNQ_embryo_endodermal_cell
UKB_460K.repro_MENARCHE_AGE	rs4958361	Embryonic endodermal cells	0.368787	6.33326	L1	2	ENCFF909KVS_ENCFF300WXD_ENCFF504UNY_ENCFF976GAM_embryo_endodermal_cell
UKB_460K.repro_MENARCHE_AGE	rs533760551	Neural progenitors	0.0481298	8.14201	L1	3	ENCFF286QGB_ENCFF835JIA_ENCFF618RAO_ENCFF700SCP_NA_neural_progenitor_cell
UKB_460K.repro_MENARCHE_AGE	rs533760551	Neuronal stem cells	0.630989	8.4769	L1	3	ENCFF287XRW_ENCFF872FDO_ENCFF110SOE_embryo_neuronal_stem_cell
UKB_460K.repro_MENARCHE_AGE	rs533760551	Radial glial cells	0.322526	8.39589	L1	3	ENCFF631FWF_NA_mid_neurogenesis_radial_glial_cells
UKB_460K.repro_MENARCHE_AGE	rs543874	Fetal Inhibitory Neurons	0.999817	4.79808	L1	1	Zhang_Fetal_Inhibitory_Neuron_1
UKB_460K.repro_MENARCHE_AGE	rs549483192	Neuroepithelial stem cells	1	6.78781	L1	1	ENCFF633ZGH_ENCFF127GNC_embryo_epithelium_neuroepithelial_stem_cell
UKB_460K.repro_MENARCHE_AGE	rs6136033	Neural progenitors	0.359406	8.14201	L1	2	ENCFF286QGB_ENCFF835JIA_ENCFF618RAO_ENCFF700SCP_NA_neural_progenitor_cell
UKB_460K.repro_MENARCHE_AGE	rs6136033	Neuronal stem cells	0.634022	8.4769	L1	2	ENCFF287XRW_ENCFF872FDO_ENCFF110SOE_embryo_neuronal_stem_cell
UKB_460K.repro_MENARCHE_AGE	rs6136033	Embryonic ectodermal cells	0.0385088	7.72217	L2	3	ENCFF008WQX_ENCFF994HCY_embryo_ectodermal_cell
UKB_460K.repro_MENARCHE_AGE	rs6136033	Radial glial cells	0.83541	8.39589	L2	3	ENCFF631FWF_NA_mid_neurogenesis_radial_glial_cells
UKB_460K.repro_MENARCHE_AGE	rs6136033	Neuron	0.102402	7.71371	L2	3	ENCFF684OYD_NA_neuron
UKB_460K.repro_MENARCHE_AGE	rs61737397	Neural progenitors	0.0617048	8.14201	L1	3	ENCFF286QGB_ENCFF835JIA_ENCFF618RAO_ENCFF700SCP_NA_neural_progenitor_cell
UKB_460K.repro_MENARCHE_AGE	rs61737397	Neuronal stem cells	0.634452	8.4769	L1	3	ENCFF287XRW_ENCFF872FDO_ENCFF110SOE_embryo_neuronal_stem_cell
UKB_460K.repro_MENARCHE_AGE	rs61737397	Radial glial cells	0.333564	8.39589	L1	3	ENCFF631FWF_NA_mid_neurogenesis_radial_glial_cells
UKB_460K.repro_MENARCHE_AGE	rs61867141	bone marrow CMPs	0.985726	6.0105	L1	1	ENCFF335ADL_bone_element_bone_marrow_common_myeloid_progenitor_CD34_positive
UKB_460K.repro_MENARCHE_AGE	rs62520182	Fetal adrenal neuron	0.667445	3.83145	L1	2	Zhang_Fetal_Adrenal_Neuron
UKB_460K.repro_MENARCHE_AGE	rs62520182	Fetal Adrenal Chromaffin Cell	0.942076	4.28967	L1	2	Zhang_Fetal_Chromaffin
UKB_460K.repro_MENARCHE_AGE	rs6463015	Fetal Excitatory Neurons	0.999949	5.167	L1	1	Zhang_Fetal_Excitatory_Neuron_3
UKB_460K.repro_MENARCHE_AGE	rs6580855	Neural progenitors	0.998147	8.14201	L1	1	ENCFF286QGB_ENCFF835JIA_ENCFF618RAO_ENCFF700SCP_NA_neural_progenitor_cell
UKB_460K.repro_MENARCHE_AGE	rs7006499	Radial glial cells	0.9739	8.39589	L1	1	ENCFF631FWF_NA_mid_neurogenesis_radial_glial_cells
UKB_460K.repro_MENARCHE_AGE	rs7132908	Fetal Excitatory Neurons	0.809643	6.45055	L1	2	ENCFF269VAY_ENCFF346LEZ_ENCFF118OBT_ENCFF536VOI_NA_excitatory_neuron
UKB_460K.repro_MENARCHE_AGE	rs7132908	Bipolar neurons	0.207212	6.16257	L1	2	ENCFF386FNE_ENCFF768NPJ_ENCFF435NQW_ENCFF541XGP_brain_ear_eye_spinal_cord_bipolar_neuron
UKB_460K.repro_MENARCHE_AGE	rs72967259	Fetal Adrenal Chromaffin Cell	0.737909	4.28967	L1	3	Zhang_Fetal_Chromaffin
UKB_460K.repro_MENARCHE_AGE	rs72967259	Retinal Neuron	0.576317	3.55325	L1	3	Zhang_Fetal_Retinal_Neuron
UKB_460K.repro_MENARCHE_AGE	rs72967259	Retinal Progenitor	0.883728	4.54216	L1	3	Zhang_Fetal_Retinal_Progenitor_1
UKB_460K.repro_MENARCHE_AGE	rs73035994	Fetal photoreceptor	0.99746	5.13242	L1	1	Zhang_Fetal_Photoreceptor
UKB_460K.repro_MENARCHE_AGE	rs750715588	Neural progenitors	0.0471775	8.14201	L1	3	ENCFF286QGB_ENCFF835JIA_ENCFF618RAO_ENCFF700SCP_NA_neural_progenitor_cell
UKB_460K.repro_MENARCHE_AGE	rs750715588	Neuronal stem cells	0.633155	8.4769	L1	3	ENCFF287XRW_ENCFF872FDO_ENCFF110SOE_embryo_neuronal_stem_cell
UKB_460K.repro_MENARCHE_AGE	rs750715588	Radial glial cells	0.318917	8.39589	L1	3	ENCFF631FWF_NA_mid_neurogenesis_radial_glial_cells
UKB_460K.repro_MENARCHE_AGE	rs76331455	Radial glial cells	0.974052	8.39589	L1	1	ENCFF631FWF_NA_mid_neurogenesis_radial_glial_cells
UKB_460K.repro_MENARCHE_AGE	rs79084266	Neural progenitors	0.159683	8.14201	L1	3	ENCFF286QGB_ENCFF835JIA_ENCFF618RAO_ENCFF700SCP_NA_neural_progenitor_cell
UKB_460K.repro_MENARCHE_AGE	rs79084266	Neuronal stem cells	0.661089	8.4769	L1	3	ENCFF287XRW_ENCFF872FDO_ENCFF110SOE_embryo_neuronal_stem_cell
UKB_460K.repro_MENARCHE_AGE	rs79084266	Radial glial cells	0.409655	8.39589	L1	3	ENCFF631FWF_NA_mid_neurogenesis_radial_glial_cells
UKB_460K.repro_MENARCHE_AGE	rs9517913	CD4+ T cells	0.084999	3.77567	L1	23	ENCFF014IBC_ENCFF131HJZ_ENCFF412CXE_blood_bodily_fluid_CD4_positive_alpha_beta_memory_T_cell
UKB_460K.repro_MENARCHE_AGE	rs9517913	CD8+ T cells	0.00785716	3.0212	L1	23	ENCFF034DRR_ENCFF417TJV_ENCFF339WFQ_blood_bodily_fluid_stimulated_activated_CD8_positive_alpha_beta_memory_T_cell
UKB_460K.repro_MENARCHE_AGE	rs9517913	CD4+ T cells	0.0131439	3.19933	L1	23	ENCFF175MGD_blood_bodily_fluid_CD4_positive_alpha_beta_memory_T_cell
UKB_460K.repro_MENARCHE_AGE	rs9517913	CD4+ T cells	0.0128764	3.1924	L1	23	ENCFF181ZVA_blood_bodily_fluid_CD4_positive_alpha_beta_T_cell
UKB_460K.repro_MENARCHE_AGE	rs9517913	CD4+ T cells	0.00949149	3.08781	L1	23	ENCFF189SHD_blood_bodily_fluid_CD4_positive_alpha_beta_T_cell
UKB_460K.repro_MENARCHE_AGE	rs9517913	CD4+ T cells	0.00699351	2.97941	L1	23	ENCFF212LAY_ENCFF556AWF_ENCFF868GED_blood_bodily_fluid_stimulated_activated_CD4_positive_alpha_beta_memory_T_cell
UKB_460K.repro_MENARCHE_AGE	rs9517913	CD4+ T cells	0.0223462	3.37322	L1	23	ENCFF238HIW_blood_bodily_fluid_activated_naive_CD4_positive_alpha_beta_T_cell
UKB_460K.repro_MENARCHE_AGE	rs9517913	CD4+ T cells	0.00746105	3.0027	L1	23	ENCFF380MCL_blood_bodily_fluid_activated_effector_memory_CD4_positive_alpha_beta_T_cell
UKB_460K.repro_MENARCHE_AGE	rs9517913	Th1	0.0400324	3.55446	L1	23	ENCFF387DGS_blood_bodily_fluid_T_helper_1_cell
UKB_460K.repro_MENARCHE_AGE	rs9517913	CD8+ T cells	0.0130093	3.19586	L1	23	ENCFF427WCT_blood_bodily_fluid_stimulated_activated_effector_memory_CD8_positive_alpha_beta_T_cell
UKB_460K.repro_MENARCHE_AGE	rs9517913	CD4+ T cells	0.0610919	3.68028	L1	23	ENCFF443UTC_ENCFF447EBX_ENCFF458MRS_blood_bodily_fluid_activated_naive_CD4_positive_alpha_beta_T_cell
UKB_460K.repro_MENARCHE_AGE	rs9517913	Treg	0.0122244	3.17482	L1	23	ENCFF520TNH_ENCFF604ZNJ_blood_bodily_fluid_CD4_positive_CD25_positive_alpha_beta_regulatory_T_cell
UKB_460K.repro_MENARCHE_AGE	rs9517913	CD4+ T cells	0.00595404	2.92067	L1	23	ENCFF540DAA_blood_bodily_fluid_activated_effector_memory_CD4_positive_alpha_beta_T_cell
UKB_460K.repro_MENARCHE_AGE	rs9517913	CD4+ T cells	0.0515704	3.63037	L1	23	ENCFF600IHC_ENCFF546IYU_ENCFF151LJA_blood_bodily_fluid_activated_CD4_positive_alpha_beta_T_cell
UKB_460K.repro_MENARCHE_AGE	rs9517913	CD8+ T cells	0.0902698	3.79279	L1	23	ENCFF602LTQ_ENCFF599ITG_ENCFF135PTF_blood_bodily_fluid_activated_CD8_positive_alpha_beta_T_cell
UKB_460K.repro_MENARCHE_AGE	rs9517913	CD4+ T cells	0.354586	4.16313	L1	23	ENCFF635EBG_blood_bodily_fluid_activated_CD4_positive_alpha_beta_T_cell
UKB_460K.repro_MENARCHE_AGE	rs9517913	CD4+ T cells	0.0682527	3.71257	L1	23	ENCFF685YHE_ENCFF721IBM_ENCFF010SJK_blood_bodily_fluid_activated_CD4_positive_alpha_beta_T_cell
UKB_460K.repro_MENARCHE_AGE	rs9517913	CD4+ T cells	0.0141886	3.22497	L1	23	ENCFF843VVV_ENCFF916NRZ_ENCFF289NXD_blood_bodily_fluid_activated_CD4_positive_alpha_beta_memory_T_cell
UKB_460K.repro_MENARCHE_AGE	rs9517913	CD4+ T cells	0.0192704	3.32561	L1	23	ENCFF894IKL_ENCFF202ADM_ENCFF776XVZ_blood_bodily_fluid_CD4_positive_alpha_beta_memory_T_cell
UKB_460K.repro_MENARCHE_AGE	rs9517913	CD4+ T cells	0.0154199	3.25263	L1	23	ENCFF909CMG_blood_bodily_fluid_CD4_positive_alpha_beta_T_cell
UKB_460K.repro_MENARCHE_AGE	rs9517913	T cells	0.00904023	3.07078	L1	23	ENCFF913TXQ_blood_bodily_fluid_activated_T_cell
UKB_460K.repro_MENARCHE_AGE	rs9517913	Th17	0.018248	3.30791	L1	23	ENCFF940NBY_blood_bodily_fluid_T_helper_17_cell
UKB_460K.repro_MENARCHE_AGE	rs9517913	Th1	0.0217761	3.36496	L1	23	ENCFF964VUC_ENCFF621UOH_ENCFF288VHI_blood_bodily_fluid_activated_T_helper_1_cell
UKB_460K.repro_MENARCHE_AGE	rs9802603	Motor Neuron	0.99462	5.69262	L1	1	ENCFF177MAG_ENCFF878HSW_brain_spinal_cord_motor_neuron
UKB_460K.blood_EOSINOPHIL_COUNT	rs8020739	Fetal CD4+ T cells	0.751438	4.10744	none	none	Zhang_Fetal_T_Lymphocyte_1_CD4
UKB_460K.blood_LYMPHOCYTE_COUNT	rs5498	macrophages	0.947915	4.04638	none	none	ENCFF400WNU_blood_bodily_fluid_suppressor_macrophage
UKB_460K.blood_MEAN_PLATELET_VOL	rs12233118	bone marrow CMPs	0.666168	4.50655	none	none	ENCFF581ADV_bone_element_bone_marrow_common_myeloid_progenitor_CD34_positive
UKB_460K.blood_MEAN_PLATELET_VOL	rs191649501	bone marrow CMPs	0.555348	4.50655	none	none	ENCFF581ADV_bone_element_bone_marrow_common_myeloid_progenitor_CD34_positive
UKB_460K.blood_MEAN_PLATELET_VOL	rs2509814	Mononuclear Phagocytes	0.549883	4.2276	none	none	ENCFF881YUR_blood_bodily_fluid_CD14_positive_monocyte
UKB_460K.blood_MEAN_PLATELET_VOL	rs72930778	bone marrow CMPs	0.705121	4.50655	none	none	ENCFF581ADV_bone_element_bone_marrow_common_myeloid_progenitor_CD34_positive
UKB_460K.blood_RED_COUNT	rs34085694	erythroblasts	0.912648	4.20841	none	none	Zhang_Fetal_Erythroblast_3
UKB_460K.blood_WHITE_COUNT	rs2561758	Mononuclear Phagocytes	0.715313	6.04233	none	none	ENCFF311TAY_blood_bodily_fluid_neutrophil
UKB_460K.blood_WHITE_COUNT	rs2561758	macrophages	0.652654	5.99868	none	none	Zhang_Fetal_Macrophage_Hepatic_1
UKB_460K.blood_WHITE_COUNT	rs2561758	HMPs	0.593582	6.51892	none	none	ENCFF644AXQ_blood_bodily_fluid_hematopoietic_multipotent_progenitor_cell
UKB_460K.blood_WHITE_COUNT	rs35865083	endothelial hepatic cells	0.704704	4.18223	none	none	Zhang_Fetal_Endothelial_Hepatic_1
UKB_460K.blood_WHITE_COUNT	rs76426328	Mononuclear Phagocytes	0.696996	6.04233	none	none	ENCFF311TAY_blood_bodily_fluid_neutrophil
UKB_460K.blood_WHITE_COUNT	rs76426328	HMPs	0.690457	6.51892	none	none	ENCFF644AXQ_blood_bodily_fluid_hematopoietic_multipotent_progenitor_cell
UKB_460K.blood_WHITE_COUNT	rs76426328	macrophages	0.687858	5.99868	none	none	Zhang_Fetal_Macrophage_Hepatic_1
UKB_460K.bmd_HEEL_TSCOREz	rs10630963	Fibroblast (Epithelial)	0.52238	4.68344	none	none	Zhang_Fibro_Epithelial
UKB_460K.bmd_HEEL_TSCOREz	rs112621228	Astrocyte	0.552398	4.48221	none	none	ENCFF947PKH_brain_astrocyte_of_the_hippocampus
UKB_460K.bmd_HEEL_TSCOREz	rs118115924	Vascular Smooth Muscle	0.762477	4.05891	none	none	Zhang_Vasc_Sm_Muscle_2
UKB_460K.bmd_HEEL_TSCOREz	rs147399060	Vascular Smooth Muscle	0.876104	4.05891	none	none	Zhang_Vasc_Sm_Muscle_2
UKB_460K.bmd_HEEL_TSCOREz	rs1566487	Fibroblasts	0.713433	4.19609	none	none	ENCFF424KBD_ENCFF945XTN_connective_tissue_heart_cardiac_fibroblast
UKB_460K.bmd_HEEL_TSCOREz	rs2385450	Cardiac muscle cells	0.862507	4.95451	none	none	ENCFF724UXE_ENCFF045KEG_ENCFF193CJN_heart_musculature_of_body_cardiac_muscle_cell
UKB_460K.bmd_HEEL_TSCOREz	rs2385450	Mammary epithelium	0.672778	4.38917	none	none	ENCFF124CPB_epithelium_exocrine_gland_mammary_gland_myoepithelial_cell_of_mammary_gland
UKB_460K.bmd_HEEL_TSCOREz	rs351988	Fibroblasts	0.930987	4.20802	none	none	Zhang_Fibro_General
UKB_460K.bmd_HEEL_TSCOREz	rs6767543	Smooth muscle (Body)	0.651579	5.07447	none	none	ENCFF216WFR_ENCFF118JRY_ENCFF475BOH_musculature_of_body_smooth_muscle_cell
UKB_460K.bmd_HEEL_TSCOREz	rs80076072	Astrocyte	0.558554	4.99932	none	none	ENCFF858YJD_ENCFF684KJG_ENCFF387GYF_spinal_cord_astrocyte_of_the_spinal_cord
UKB_460K.body_BMIz	rs11150745	Melanocyte	0.738662	4.1118	none	none	ENCFF846SFT_ENCFF337BET_penis_foreskin_melanocyte
UKB_460K.body_BMIz	rs12104325	Mononuclear Phagocytes	0.941228	4.22757	none	none	ENCFF790FMB_ENCFF749RKS_blood_bodily_fluid_CD14_positive_monocyte
UKB_460K.body_BMIz	rs12104325	Melanocyte	0.844078	4.1118	none	none	ENCFF846SFT_ENCFF337BET_penis_foreskin_melanocyte
UKB_460K.body_BMIz	rs223389	Bipolar neurons	0.722443	4.40844	none	none	bipolar_neuron_from_iPSC.ENCODE
UKB_460K.body_HEIGHTz	rs10040909	Smooth muscle (Body)	0.935238	4.86196	none	none	ENCFF216WFR_ENCFF118JRY_ENCFF475BOH_musculature_of_body_smooth_muscle_cell
UKB_460K.body_HEIGHTz	rs10040909	Fibroblasts	0.651628	4.58274	none	none	ENCFF500IPG_ENCFF720GFK_connective_tissue_skin_of_body_fibroblast_of_dermis
UKB_460K.body_HEIGHTz	rs1144844	Astrocyte	0.707979	4.80259	none	none	ENCFF947PKH_brain_astrocyte_of_the_hippocampus
UKB_460K.body_HEIGHTz	rs12424358	Myoblast	0.897221	4.80723	none	none	ENCFF149ERN_musculature_of_body_skeletal_muscle_myoblast
UKB_460K.body_HEIGHTz	rs12424358	Hepatocytes	0.828257	4.54295	none	none	ENCFF902EEH_ENCFF137IUT_ENCFF347LDC_ENCFF491FMJ_endocrine_gland_epithelium_exocrine_gland_liver_hepatocyte
UKB_460K.body_HEIGHTz	rs61734651	Umbilical vein endothelium	0.801333	4.01885	none	none	ENCFF671RMS_ENCFF047DPU_blood_vessel_epithelium_extraembryonic_component_placenta_vasculature_vein_endothelial_cell_of_umbilical_vein
UKB_460K.body_HEIGHTz	rs6502953	Smooth muscle (Body)	0.701034	4.86196	none	none	ENCFF216WFR_ENCFF118JRY_ENCFF475BOH_musculature_of_body_smooth_muscle_cell
UKB_460K.body_HEIGHTz	rs6502953	Melanocyte	0.661444	4.52985	none	none	ENCFF846SFT_ENCFF337BET_penis_foreskin_melanocyte
UKB_460K.body_HEIGHTz	rs6502953	Myoblast	0.627314	4.80723	none	none	ENCFF149ERN_musculature_of_body_skeletal_muscle_myoblast
UKB_460K.body_HEIGHTz	rs6502953	Zhang_Satellite	0.625891	4.52075	none	none	Zhang_Satellite
UKB_460K.body_HEIGHTz	rs6502953	Fibroblasts	0.564698	4.58274	none	none	ENCFF500IPG_ENCFF720GFK_connective_tissue_skin_of_body_fibroblast_of_dermis
UKB_460K.body_HEIGHTz	rs78198962	Fibroblasts	0.637999	5.54047	none	none	ENCFF244FXK_ENCFF422UWB_breast_fibroblast_of_breast
UKB_460K.body_HEIGHTz	rs7916334	Smooth muscle (Body)	0.663871	4.86196	none	none	ENCFF216WFR_ENCFF118JRY_ENCFF475BOH_musculature_of_body_smooth_muscle_cell
UKB_460K.body_HEIGHTz	rs7916334	Hepatocytes	0.648213	4.54295	none	none	ENCFF902EEH_ENCFF137IUT_ENCFF347LDC_ENCFF491FMJ_endocrine_gland_epithelium_exocrine_gland_liver_hepatocyte
UKB_460K.body_HEIGHTz	rs7916334	Brain epithelium choroid plexus	0.53486	5.13548	none	none	ENCFF237KVM_ENCFF738STL_ENCFF438ZPS_brain_epithelium_vasculature_choroid_plexus_epithelial_cell
UKB_460K.body_HEIGHTz	rs7916334	Fibroblasts	0.509237	4.85479	none	none	ENCFF748IRR_connective_tissue_mouth_fibroblast_of_peridontal_ligament
UKB_460K.body_HEIGHTz	rs7954090	Melanocyte	0.543232	4.52985	none	none	ENCFF846SFT_ENCFF337BET_penis_foreskin_melanocyte
UKB_460K.body_HEIGHTz	rs80025148	Fibroblasts	0.729196	4.4393	none	none	ENCFF070KKO_ENCFF288WIX_ENCFF240OTM_arterial_blood_vessel_blood_vessel_connective_tissue_vasculature_fibroblast_of_pulmonary_artery
UKB_460K.body_HEIGHTz	rs8054322	vasculature_smooth muscle of the brain	0.736874	4.58022	none	none	ENCFF770JQW_vasculature_smooth_muscle_cell_of_the_brain_vasculature
UKB_460K.body_HEIGHTz	rs8054322	Hepatocytes	0.678648	4.54295	none	none	ENCFF902EEH_ENCFF137IUT_ENCFF347LDC_ENCFF491FMJ_endocrine_gland_epithelium_exocrine_gland_liver_hepatocyte
UKB_460K.body_HEIGHTz	rs8054322	ENCFF679SRM_connective_tissue_endocrine_gland_exocrine_gland_liver_hepatic_stellate_cell	0.533594	4.14357	none	none	ENCFF679SRM_connective_tissue_endocrine_gland_exocrine_gland_liver_hepatic_stellate_cell
UKB_460K.body_HEIGHTz	rs8117259	Smooth muscle (Body)	0.775458	4.86196	none	none	ENCFF216WFR_ENCFF118JRY_ENCFF475BOH_musculature_of_body_smooth_muscle_cell
UKB_460K.body_HEIGHTz	rs8117259	Radial glial cells	0.58625	5.33677	none	none	ENCFF986LEV_embryo_radial_glial_cell
UKB_460K.body_HEIGHTz	rs876122	Fibroblasts	0.855911	4.30591	none	none	Zhang_Fetal_Fibro_GI
UKB_460K.body_HEIGHTz	rs946903	bone marrow CMPs	0.615184	4.69226	none	none	ENCFF335ADL_bone_element_bone_marrow_common_myeloid_progenitor_CD34_positive
UKB_460K.body_WHRadjBMIz	rs72641832	Osteoblasts	0.535172	4.3533	none	none	ENCFF837VDG_connective_tissue_osteoblast
UKB_460K.bp_DIASTOLICadjMEDz	rs11155745	Fibroblasts	0.700912	4.17043	none	none	ENCFF220VQO_ENCFF394XIU_embryo_mesodermal_cell
UKB_460K.bp_DIASTOLICadjMEDz	rs3828278	Osteoblasts	0.616962	4.45785	none	none	ENCFF837VDG_connective_tissue_osteoblast
UKB_460K.bp_DIASTOLICadjMEDz	rs3828278	Lung microvascular endothelium	0.616104	4.19774	none	none	ENCFF902EBP_blood_vessel_epithelium_lung_vasculature_lung_microvascular_endothelial_cell
UKB_460K.bp_DIASTOLICadjMEDz	rs4705290	Fetal Alveolar cell	0.657421	4.75004	none	none	Zhang_Fetal_Alveolar_Cap_Endo
UKB_460K.bp_DIASTOLICadjMEDz	rs9573095	Satellite cell	0.864876	4.08529	none	none	ENCFF981RTA_musculature_of_body_skeletal_muscle_satellite_cell
UKB_460K.bp_SYSTOLICadjMEDz	rs4782705	Fetal Endothelial (General)	0.678962	5.1052	none	none	Zhang_Fetal_Endothelial_General_1
UKB_460K.bp_SYSTOLICadjMEDz	rs6661281	Fetal Endothelial (General)	0.891963	5.1052	none	none	Zhang_Fetal_Endothelial_General_1
UKB_460K.bp_SYSTOLICadjMEDz	rs6661281	Fibroblasts	0.767628	4.72062	none	none	Zhang_Fibro_General
UKB_460K.bp_SYSTOLICadjMEDz	rs8141607	Fibroblasts	0.666298	4.27041	none	none	Zhang_Fetal_Fibro_General_1
UKB_460K.disease_HYPERTENSION_DIAGNOSED	rs112204826	Pericyte	0.774307	4.39467	none	none	Zhang_Pericyte_Muscularis
UKB_460K.disease_HYPERTENSION_DIAGNOSED	rs6031431	Pericyte	0.741104	4.39467	none	none	Zhang_Pericyte_Muscularis
UKB_460K.disease_HYPOTHYROIDISM_SELF_REP	rs2175679	CD4+ T cells	0.61058	6.27066	none	none	ENCFF443UTC_ENCFF447EBX_ENCFF458MRS_blood_bodily_fluid_activated_naive_CD4_positive_alpha_beta_T_cell
UKB_460K.disease_HYPOTHYROIDISM_SELF_REP	rs2175679	Th1	0.595672	5.95725	none	none	ENCFF863TXC_blood_bodily_fluid_T_helper_1_cell
UKB_460K.disease_HYPOTHYROIDISM_SELF_REP	rs2175679	T cells	0.591245	5.35314	none	none	CD3.positive_T_cell.Roadmap
UKB_460K.disease_HYPOTHYROIDISM_SELF_REP	rs2175679	CD4+ T cells	0.554789	5.5116	none	none	ENCFF312YZU_blood_bodily_fluid_activated_naive_CD4_positive_alpha_beta_T_cell
UKB_460K.disease_HYPOTHYROIDISM_SELF_REP	rs2175679	Th1	0.519984	5.84754	none	none	ENCFF387DGS_blood_bodily_fluid_T_helper_1_cell
UKB_460K.disease_HYPOTHYROIDISM_SELF_REP	rs2175679	CD4+ T cells	0.511187	5.9494	none	none	ENCFF894IKL_ENCFF202ADM_ENCFF776XVZ_blood_bodily_fluid_CD4_positive_alpha_beta_memory_T_cell
UKB_460K.disease_T2D	rs3887925	Pancreatic beta cells	0.537202	4.12077	none	none	Zhang_Beta_1
UKB_460K.lung_FEV1FVCzSMOKE	rs10173269	Smooth muscle (Body)	0.825824	4.21213	none	none	ENCFF216WFR_ENCFF118JRY_ENCFF475BOH_musculature_of_body_smooth_muscle_cell
UKB_460K.lung_FEV1FVCzSMOKE	rs1192415	Fibroblasts	0.509757	5.18105	none	none	Zhang_Fetal_Cardiac_Fibroblast
UKB_460K.lung_FEV1FVCzSMOKE	rs1233556	Smooth muscle (Body)	0.84826	4.21213	none	none	ENCFF216WFR_ENCFF118JRY_ENCFF475BOH_musculature_of_body_smooth_muscle_cell
UKB_460K.lung_FEV1FVCzSMOKE	rs17048367	adipocytes	0.686151	5.15752	none	none	ENCFF776FME_connective_tissue_adipocyte
UKB_460K.lung_FEV1FVCzSMOKE	rs17048367	Mesodermal cell	0.598955	4.85369	none	none	ENCFF166WND_ENCFF376TDW_embryo_mesodermal_cell
UKB_460K.lung_FEV1FVCzSMOKE	rs17704313	Fibroblasts	0.717937	5.21116	none	none	Zhang_Fibro_General
UKB_460K.lung_FEV1FVCzSMOKE	rs58086880	Fetal Alveolar cell	0.957134	4.77964	none	none	Zhang_Fetal_Alveolar_Epithelial_1
UKB_460K.lung_FEV1FVCzSMOKE	rs58086880	Smooth muscle (Body)	0.677863	4.21213	none	none	ENCFF216WFR_ENCFF118JRY_ENCFF475BOH_musculature_of_body_smooth_muscle_cell
UKB_460K.lung_FVCzSMOKE	rs2303729	Radial glial cells	0.769531	4.894	none	none	ENCFF631FWF_NA_mid_neurogenesis_radial_glial_cells

### Sheet: S29
Table S29. Summary of CT-FM-SNP findings for 39 UK Biobank traits. We report, for each Trait-Cell-type pair, the number of SNPs assigned by CT-FM-SNP and whether or not the identfied cell type was also identified by CT-FM
TRAIT	Cell Type	N SNPs (CT-FM-SNP PIP > 0.5)	in CT-FM ICS
AID	CD4+ T cells	4	yes
AID	CD8+ T cells	5	yes
Height	Fibroblasts	185	yes
AID	T cells	1	yes
Platelet count	Bone marrow cmps	139	yes
Height	Osteoblasts	133	yes
Asthma	CD4+ T cells	7	yes
Asthma	Th17	1	yes
Balding	Fibroblast (epithelial)	27	yes
MCH	HMPs	129	yes
MPV	Megakaryocyte	113	yes
BMI	Bipolar neurons	21	yes
FEV1/FVC	Fibroblasts	107	yes
Monocyte count	Mononuclear phagocytes	101	yes
MCH	Erythroblasts	97	yes
Heel T-Score	BMSCs	96	yes
RBC count	HMPs	87	yes
RBC volume	HMPs	87	yes
Lymphocyte count	Cd8+ T cells	83	yes
Heel T-Score	Osteoblasts	76	yes
Height	VSMCs	55	yes
Heel T-Score	Fibroblasts	49	yes
White Cells Count	HMPs	45	yes
HLSRC	HMPs	41	yes
BMI	Motor neurons	24	yes
FVC	Fibroblasts	39	yes
Diastolic BP	Endothelial cells	38	yes
BMI	Neuron	1	yes
Height	Mesodermal cell	36	no
BMI	Radial glial cells	6	yes
Platelet count	Megakaryocyte	35	no
Balding	Fibroblasts	33	no
Bone density	Adipocyte	14	yes
Heel T-Score	Mesodermal cell	29	no
Bone density	BMSCs	97	yes
White Cells Count	Macrophages	29	yes
Eosinophil Count	CD4+ T cells	27	yes
Bone density	Fibroblasts	56	yes
Balding	Fibroblast (epithelial)	27	yes
Lymphocyte count	CD4+ T cells	26	yes
WHR	Fibroblasts	26	yes
Height	BMSCs	25	no
Bone density	Osteoblasts	76	yes
MPV	HMPs	24	no
Eczema	CD4+ T cells	23	yes
Monocyte count	Macrophages	23	yes
WHR	Fibroblast (sk muscle associated)	22	yes
BMI	Motor neurons	22	yes
Chronotype	Excitatory neurons	1	yes
Chronotype	Fetal inhibitory neurons	4	yes
Chronotype	Fetal photoreceptor	1	yes
Chronotype	Motor neurons	4	yes
BMI	Bipolar neurons	21	yes
MPV	Bone marrow cmps	21	no
Chronotype	Pancreatic alpha cells	2	yes
White Cells Count	Mononuclear phagocytes	21	no
RBC count	Erythroblasts	21	yes
College Education	Bipolar neurons	6	yes
FEV1/FVC	Smooth muscle (esophageal muscularis)	21	no
RBC volume	Cd8+ T cells	20	no
College Education	Excitatory neurons	8	yes
Eosinophil Count	T cells	20	yes
Height	Adipocyte	19	no
Systolic BP	Pericyte	19	yes
Height	Satellite cell	18	no
Height	Smooth muscle (body)	18	no
HbA1c	Erythroblasts	17	yes
Dermatology	CD4+ T cells	1	yes
Diabetes (any)	Pancreatic islet cells	3	yes
Diabetes (any)	Macrophages	1	yes
Diabetes (any)	Pancreas progenitors	1	yes
WHR	Adipocyte	15	no
FVC	Neuronal stem cells	15	yes
Diastolic BP	Endothelial cells	38	yes
Heel T-Score	Adipocyte	14	yes
MCH	Cd8+ T cells	14	no
Systolic BP	Endothelial cells	14	yes
HbA1c	HMPs	14	yes
Menarche Age	Neuronal stem cells	14	yes
Platelet count	HMPs	13	no
RBC volume	Erythroblasts	12	no
WHR	Fibroblast (epithelial)	12	yes
Systolic BP	Fibroblasts	12	yes
RBC count	Hepatoblast	12	no
Eczema	CD4+ T cells	23	yes
Eczema	Cd8+ T cells	1	yes
MCH	Bone marrow cmps	11	yes
Heel T-Score	Smooth muscle (body)	11	no
Platelet count	CD4+ T cells	11	no
Menarche Age	Radial glial cells	11	yes
RBC count	Bone marrow cmps	10	no
Eczema	Th17	4	yes
Eosinophil Count	Cd8+ T cells	10	yes
Heel T-Score	Fibroblast (epithelial)	10	no
Eosinophil Count	CD4+ T cells	27	yes
Eosinophil Count	Cd8+ T cells	10	yes
Diastolic BP	Fibroblasts	10	no
Eosinophil Count	HMPs	10	no
College Education	Motor neurons	10	no
Eosinophil Count	Nk cell	10	yes
Eosinophil Count	Nk cell	13	yes
FVC	Radial glial cells	10	yes
Eosinophil Count	T cells	22	yes
Eosinophil Count	Th1	2	yes
Eosinophil Count	Th2	1	yes
Eosinophil Count	Treg	1	yes
MCH	Cd34+ cells	9	yes
BMI	Fetal inhibitory neurons	9	no
FEV1/FVC	Fibroblasts	109	yes
HbA1c	Hepatoblast	9	no
Hypertension	Pericyte	9	yes
Monocyte count	Bone marrow cmps	8	no
Hypothyroidism	CD4+ T cells	8	yes
College Education	Excitatory neurons	8	yes
Glucose	Pancreatic islet cells	8	yes
RBC volume	Hepatoblast	8	no
HLSRC	Macrophages	8	no
FVC	Embryonic endodermal cells	2	yes
FVC	Fibroblasts	42	yes
Lymphocyte count	T cells	8	no
FVC	Neural progenitors	1	yes
FVC	Neuronal stem cells	15	yes
Hypertension	Umbilical vein endothelium	8	yes
FVC	Radial glial cells	11	yes
Glucose	Pancreatic islet cells	8	yes
Glucose	Pancreatic alpha cells	6	yes
Glucose	Pancreatic beta cells	6	yes
Glucose	Pancreatic delta/gamma cells	2	yes
HbA1c	Erythroblasts	21	yes
Height	Radial glial cells	7	no
HbA1c	Hmps	15	yes
Asthma	CD4+ T cells	7	yes
MCH	CD4+ T cells	7	no
FEV1/FVC	Fetal alveolar cell	7	no
Systolic BP	Mesenchymal stem cell	7	no
FEV1/FVC	Mesodermal cell	7	no
Diastolic BP	Pericyte	7	no
Diastolic BP	VSMCs	7	no
Systolic BP	VSMCs	7	yes
College Education	Bipolar neurons	6	yes
RBC count	Endothelial hepatic	6	no
BMI	Fetal adrenal chromaffin cell	6	no
Neuroticism	Excitatory neurons	6	yes
MCH	Hepatoblast	6	no
Height	Fibroblasts	195	yes
Heel T-Score	Astrocyte	6	no
Heel T-Score	VSMCs	6	no
Diastolic BP	Mesodermal cell	6	no
MCH	Mononuclear phagocytes	6	no
BMI	Neural progenitors	6	no
Glucose	Pancreatic alpha cells	6	yes
Glucose	Pancreatic beta cells	6	yes
BMI	Radial glial cells	6	yes
Height	Osteoblasts	135	yes
Systolic BP	Umbilical vein endothelium	6	no
Height	Pericyte	5	yes
Platelet count	Cd34+ cells	5	no
Thyorid	CD4+ T cells	5	yes
AID	Cd8+ T cells	5	yes
Hypothyroidism	Cd8+ T cells	5	yes
White Cells Count	Endothelial hepatic	5	no
Height	Hepatocytes	5	no
HLSRC	Endothelial hepatic	5	no
Height	VSMCs	57	yes
Height	Melanocyte	5	no
Height	Myoblast	5	no
Monocyte count	HMPs	5	no
Menarche Age	Neural progenitors	5	yes
Lymphocyte count	Nk cell	5	no
BMI	Retinal progenitor	5	no
HLSRC	Hmps	41	yes
FEV1/FVC	Smooth muscle (body)	5	no
FEV1/FVC	Adipocyte	4	no
Lymphocyte count	B cells	4	no
Hypertension	B cells	1	yes
Hypertension	Pericyte	9	yes
Hypertension	Umbilical vein endothelium	8	yes
Hypothyroidism	CD4+ T cells	8	yes
Hypothyroidism	Cd8+ T cells	5	yes
AID	CD4+ T cells	4	yes
HLSRC	Cd8+ T cells	4	no
White Cells Count	Cd8+ T cells	4	no
WHR	Osteoblasts	4	no
Hypothyroidism	T cells	3	yes
BMI	Excitatory neurons	4	no
Chronotype	Fetal inhibitory neurons	4	yes
Lymphocyte count	CD4+ T cells	28	yes
Lymphocyte count	Cd8+ T cells	84	yes
Height	Astrocyte	4	no
Height	Brain epithelium choroid plexus	4	no
Height	Embryonic ectodermal cells	4	no
Height	Fibroblast (sk muscle associated)	4	no
Height	Mesenchymal stem cell	4	no
Lymphocyte count	Macrophages	4	no
Heel T-Score	Cardiac muscle cells	4	no
Chronotype	Motor neurons	4	yes
MCH	Bone marrow cmps	13	yes
MCH	Cd34+ cells	14	yes
Menarche Age	Motor neurons	4	no
FEV1/FVC	Myoblast	4	no
BMI	Neuroepithelial stem cells	4	no
MCH	Erythroblasts	100	yes
Menarche Age	Neuroepithelial stem cells	4	no
Height	Pericyte	4	yes
MCH	Hmps	131	yes
Eczema	Th17	4	yes
College Education	Adult glutamatergic neurons	3	no
Menarche Age	Bipolar neurons	3	no
Thyorid	Cd8+ T cells	3	yes
Eosinophil Count	Dendritic cells	3	no
Menarche Age	Embryonic ectodermal cells	3	no
MCH	Endothelial hepatic	3	no
White Cells Count	CD4+ T cells	3	no
Smoking Status	Fetal adrenal chromaffin cell	3	yes
Diastolic BP	Fetal mesangial cell	3	no
HLSRC	Hepatoblast	3	no
Height	Bone marrow cmps	3	no
Height	Fibroblast (epithelial)	3	no
MPV	Mononuclear phagocytes	3	no
Heel T-Score	Myoblast	3	no
Diastolic BP	Osteoblasts	3	no
Menarche Age	Neural progenitors	6	yes
T2D	Pancreatic beta cells	3	yes
Menarche Age	Neuronal stem cells	14	yes
Menarche Age	Radial glial cells	11	yes
Hypothyroidism	T cells	3	yes
Psoriasis	T cells	3	yes
Lymphocyte count	Th17	3	no
Diastolic BP	Umbilical vein endothelium	3	no
College Education	Astrocyte	2	no
Menarche Age	Bone marrow cmps	2	no
MPV	Cd34+ cells	2	no
Monocyte count	Macrophages	23	yes
Monocyte count	Mononuclear phagocytes	102	yes
Eczema	Dendritic cells	2	no
Menarche Age	Embryonic endodermal cells	2	no
Diastolic BP	Epithelium endothelial cell	2	no
Systolic BP	Epithelium endothelial cell	2	no
MPV	Megakaryocyte	118	yes
HLSRC	Erythroblasts	2	no
Menarche Age	Fetal adrenal chromaffin cell	2	no
Menarche Age	Excitatory neurons	2	no
Smoking Status	Excitatory neurons	2	yes
Neuroticism	Excitatory neurons	6	yes
Diabetes (any)	Pancreatic islet cells	2	yes
Neuroticism	Neural progenitors	2	yes
T2D	Pancreatic islet cells	2	yes
Menarche Age	Fetal photoreceptor	2	no
Platelet count	Bone marrow cmps	141	yes
WHR	Epithelium endothelial cell	2	no
Diastolic BP	Lung microvascular endothelium	2	no
Eczema	Macrophages	2	no
Hypothyroidism	Macrophages	2	no
MCH	Macrophages	2	no
HLSRC	Megakaryocyte	2	no
BMI	Melanocyte	2	no
Psoriasis	T cells	3	yes
Diastolic BP	Mesenchymal stem cell	2	no
FEV1/FVC	Mesenchymal stem cell	2	no
FVC	Mesodermal cell	2	no
RBC count	Erythroblasts	27	yes
Height	Fetal mesangial cell	2	no
RBC count	Hmps	88	yes
BMI	Mononuclear phagocytes	2	no
Platelet count	Mononuclear phagocytes	2	no
White Cells Count	Dendritic cells	2	no
Neuroticism	Motor neurons	2	no
RBC volume	Hmps	87	yes
Height	Fibroblast (peripheral nerve)	2	no
Neuroticism	Neural progenitors	2	yes
Respiratory Ent	CD4+ T cells	1	yes
Respiratory Ent	Th17	1	yes
Smoking Status	Fetal adrenal chromaffin cell	3	yes
Smoking Status	Excitatory neurons	2	yes
Smoking Status	Motor neurons	1	yes
Smoking Status	Neural progenitors	1	yes
Height	Neuroepithelial stem cells	2	no
Height	Peripheral nerve stromal	2	no
Systolic BP	Endothelial cells	14	yes
Systolic BP	Fibroblasts	12	yes
Height	Vasculature_smooth muscle of the brain	2	no
Systolic BP	Pericyte	19	yes
MCH	Nk cell	2	no
Systolic BP	VSMCs	7	yes
T2D	Pancreatic islet cells	3	yes
T2D	Neural progenitors	1	yes
T2D	Neuronal stem cells	1	yes
T2D	Pancreas progenitors	3	yes
T2D	Pancreatic beta cells	3	yes
Thyorid	CD4+ T cells	6	yes
Thyorid	Cd8+ T cells	3	yes
Thyorid	Nk cell	2	no
White Cells Count	T cells	2	no
Thyorid	T cells	1	yes
T2D	Pancreas progenitors	2	yes
Chronotype	Pancreatic alpha cells	2	yes
Glucose	Pancreatic delta/gamma cells	2	yes
Heel T-Score	Mesenchymal stem cell	2	no
College Education	Retinal neuron	2	no
Heel T-Score	Satellite cell	2	no
White Cells Count	Hmps	46	yes
White Cells Count	Macrophages	31	yes
Eosinophil Count	Th1	2	yes
Hypothyroidism	Th1	2	no
Eosinophil Count	B cells	1	no
Hypertension	B cells	1	yes
MCH	B cells	1	no
Monocyte count	B cells	1	no
WHR	Fibroblast (epithelial)	12	yes
Chronotype	Bipolar neurons	1	no
WHR	Fibroblast (sk muscle associated)	22	yes
WHR	Fibroblasts	27	yes
Neuroticism	Bipolar neurons	1	no
BMI	Bone marrow cmps	1	no
HLSRC	Bone marrow cmps	1	no
RBC volume	Bone marrow cmps	1	no
RBC count	Cd34+ cells	1	no
BMI	CD4+ T cells	1	no
Dermatology	CD4+ T cells	1	yes
Menarche Age	CD4+ T cells	1	no
Monocyte count	CD4+ T cells	1	no
Psoriasis	CD4+ T cells	1	no
Respiratory Ent	CD4+ T cells	1	yes
Eczema	Cd8+ T cells	1	yes
MPV	Cd8+ T cells	1	no
Monocyte count	Dendritic cells	1	no
BMI	Embryonic ectodermal cells	1	no
College Education	Embryonic ectodermal cells	1	no
Neuroticism	Embryonic ectodermal cells	1	no
FVC	Embryonic endodermal cells	1	yes
College Education	Epithelium endothelial cell	1	no
Menarche Age	Fetal adrenal neuron	1	no
Diastolic BP	Fetal alveolar cell	1	no
Eczema	Fetal cd4+ T cells	1	no
Eosinophil Count	Fetal cd4+ T cells	1	no
Chronotype	Excitatory neurons	1	yes
College Education	Fetal inhibitory neurons	1	no
Menarche Age	Fetal inhibitory neurons	1	no
Chronotype	Fetal photoreceptor	1	yes
College Education	Fetal photoreceptor	1	no
Balding	Fibroblast (sk muscle associated)	1	no
MCH	Gamma delta T cells	1	no
Lymphocyte count	HMPs	1	no
RBC volume	Macrophages	1	no
BMI	Mammary epithelium	1	no
Eosinophil Count	Mononuclear phagocytes	1	no
HLSRC	Mononuclear phagocytes	1	no
Lymphocyte count	Mononuclear phagocytes	1	no
RBC volume	Mononuclear phagocytes	1	no
Smoking Status	Motor neurons	1	yes
Chronotype	Neural progenitors	1	no
FVC	Neural progenitors	1	yes
Smoking Status	Neural progenitors	1	yes
T2D	Neural progenitors	1	yes
Chronotype	Neuroepithelial stem cells	1	no
College Education	Neuroepithelial stem cells	1	no
Neuroticism	Neuroepithelial stem cells	1	no
BMI	Neuron	1	yes
College Education	Neuron	1	no
T2D	Neuronal stem cells	1	yes
WHR	Fibroblast (peripheral nerve)	1	no
Eczema	Nk cell	1	no
Hypothyroidism	Nk cell	1	no
Psoriasis	Nk cell	1	no
BMI	Osteoblasts	1	no
WHR	Neuronal stem cells	1	no
Diabetes (any)	Pancreas progenitors	1	yes
Height	Aimnotic epithelial cell	1	no
Height	Epithelium endothelial cell	1	no
Height	Fibroblast	1	no
Neuroticism	Radial glial cells	1	no
Smoking Status	Radial glial cells	1	no
WHR	Radial glial cells	1	no
BMI	Retinal neuron	1	no
Menarche Age	Retinal neuron	1	no
Menarche Age	Retinal progenitor	1	no
Diastolic BP	Satellite cell	1	no
Height	Neuron	1	no
Heel T-Score	Mammary epithelium	1	no
Height	Neuronal stem cells	1	no
Height	Penis skin	1	no
FEV1/FVC	Smooth muscle (ge junction)	1	no
FEV1/FVC	Smooth muscle gastrointestinal	1	no
AID	Stimulated memory b cells	1	no
Eosinophil Count	Stimulated memory b cells	1	no
Hypothyroidism	Stimulated memory b cells	1	no
Lymphocyte count	Stimulated memory b cells	1	no
AID	T cells	1	yes
MCH	T cells	1	no
Thyorid	T cells	1	yes
White Cells Count	Nk cell	1	no
AID	Th1	1	no
Eczema	Th1	1	no
Thyorid	Th1	1	no
White Cells Count	Th1	1	no
Asthma	Th17	1	yes
Respiratory Ent	Th17	1	yes
Thyorid	Th17	1	no
AID	Th2	1	no
Eosinophil Count	Th2	1	yes
Height	Smooth muscle (esophageal muscularis)	1	no
FEV1/FVC	VSMCs	1	no
Heel T-Score	Pericyte	1	no
Height	Umbilical vein endothelium	1	no

### Sheet: S30
Table S30. Summary of additional cell types identified by CT-FM-SNP for 39 UK Biobank traits. We report, for each Trait, the number of initial candidate SNPs, number of SNPs with high confidence cell types assigned by CT-FM-SNP, main cell types identified by CT-FM and additional candidate cell types identified exclusively by CT-FM-SNP.
Trait	# candidate SNPs	# SNPs with high confidence cell types (CT-FM-SNP PIP > 0.5)	CT-FM main cell types (ICSs)	# high confidence SNPs linked to CT-FM ICSs by CT-FM-SNP	Main additional cell type (outside of CT-FM ICSs)	# SNPs linked to additional cell type
AID	31	12	T cells (PIP = 0.43)	7	Stimulated memory b cells	1
Asthma	54	8	CD4+ T cells (PIP=0.35)	7	-	-
Balding	194	61	Epithelial fibroblast (PIP = 0.99)	27	Fibroblasts	33
BMI	202	68	Bipolar neurons (PIP = 0.97); Motor neurons (PIP = 0.44)	34	Fetal inhibitory neurons	9
Bone density	515	235	Osteoblasts (PIP = 0.94); BMSC (PIP = 0.81)	148	Mesodermal cells	29
Cardiovascular disease	81	0	Hepatocyte (PIP = 0.22); heart pericardium (PIP = 0.16)	0	-	-
Chronotype	25	10	Motor neurons (PIP = 0.94); Fetal inhibitory neurons (PIP = 0.63)	7	Bipolar neurons	1
College Education	63	22	Fetal excitatory neurons (PIP = 0.89); Bipolar neurons (PIP = 0.78)	10	Motor neurons	10
Dermatology	9	1	CD4+ T cells (PIP = 0.17)	1	-	-
Diabetes (any)	28	3	Pancreas progenitors (PIP = 0.28)	3	-	-
Diastolic BP	180	80	Fetal endothelial cells (PIP = 0.96)	36	Fibroblasts	10
Eczema	66	34	CD4+ T cells (PIP = 0.91)	22	Dendritic cells	2
Endocrine diabetes	24	2	Hepatic macrophages (PIP = 0.63)	2	-
Eosinophil Count	297	78	NK cells (PIP = 0.24); CD4+ T cells (PIP = 0.20)	42	HMPs	10
FEV1/FVC	256	140	Fibroblasts (PIP = 0.99)	59	Smooth muscle	21
FVC	138	56	Fibroblasts (PIP = 0.98); Neuronal stem cells (PIP = 0.51)	41	Mesodermal cells	2
Glucose	58	14	Alpha pancreatic cells (PIP=0.30)	14	-	-
HbA1c	178	40	Erythroblasts (PIP = 0.50)	31	Hepatoblast	9
Height	953	405	Osteoblast (PIP=0.99); Fibroblast (PIP=0.70)	223	Mesodermal cells	36
HLSRC	230	62	HMPs (PIP = 0.49)	29	Macrophages	8
Hypertension	114	18	Endothelial cells (PIP = 0.32)	18	-	-
Hypothyroidism	50	18	CD4+ T cells (PIP = 0.29)	9	Macrophages	2
Lymphocyte count	252	133	CD8+ T cells (PIP = 0.59)	86	B cells	4
MCH	344	188	Erythroblasts (PIP = 0.98); HMPs (PIP=0.75)	111	CD8+ T cells	14
Menarche Age	107	46	Neuronal stem cells (PIP = 0.63)	21	Motor neurons	4
Monocyte count	340	138	Monocytes (PIP = 0.71)	103	Bone marrow cmps	8
MPV	439	161	Megakaryocytes (PIP = 1)	111	HMPs	24
Neuroticism	27	10	Neural progenitors (PIP = 0.99); Excitatory neurons (PIP = 0.59)	5	Motor neurons	2
Platelet count	426	184	Bone marrow CMPs (PIP = 0.60)	89	Megakaryocytes	35
Psoriasis	35	5	T cells (PIP = 0.91)	3	NK cells	1
RBC count	299	126	HMPs (PIP = 0.69)	86	Hepatoblasts	12
RBC volume	247	118	HMPs (PIP = 0.87)	82	Cd8+ T cells	20
Respiratory Ent	45	2	CD4+ T cells (PIP = 0.19)	1	-	-
Smoking Status	29	5	Neural progenitors (PIP = 0.99); Fetal chromaffin (PIP = 0.59)	4	Radial glial cells	1
Systolic BP	185	61	Pericyte (PIP = 0.62)	46	Mesenchymal stem cell	7
T2D	26	8	Pancreas progenitors (PIP = 0.29)	8	-	-
Thyroid	48	12	CD4+ T cells (PIP = 0.29)	6	Th1	1
White Cells Count	213	89	HMPs (PIP = 0.39)	52	Mononuclear phagocytes	21
WHR	167	72	Fibroblast muscle (PIP = 0.53)	38	Adipocytes	15

### Sheet: S31
Table S31. Candidate {non-coding SNP, cell type, gene, trait} quadruplets. We report a total of 2,694 quadruplets inferred by combining CT-FM-SNP and cS2G methods.
TRAIT	SNP	CS_Num	Celltype	PIP	Zscore	Gene	annot_name
UKB_460K.biochemistry_Glucose	rs10116772	L1	Pancreatic alpha cells	0.556477	4.41407	GLIS3	Zhang_Alpha_1
UKB_460K.biochemistry_Glucose	rs10116772	L1	Pancreatic beta cells	0.369819	4.3152	GLIS3	Zhang_Beta_1
UKB_460K.biochemistry_Glucose	rs10116772	L1	Pancreatic Delta/Gamma cells	0.0723316	3.89543	GLIS3	Zhang_DeltaGamma
UKB_460K.biochemistry_Glucose	rs11048413	L1	Pancreatic alpha cells	0.975635	4.41407	BHLHE41	Zhang_Alpha_1
UKB_460K.biochemistry_Glucose	rs11257655	L1	Pancreatic alpha cells	0.217086	4.41407	CAMK1D	Zhang_Alpha_1
UKB_460K.biochemistry_Glucose	rs11257655	L1	Pancreatic alpha cells	0.301964	4.49219	CAMK1D	Zhang_Alpha_2
UKB_460K.biochemistry_Glucose	rs11257655	L1	Pancreatic beta cells	0.144157	4.3152	CAMK1D	Zhang_Beta_1
UKB_460K.biochemistry_Glucose	rs11257655	L1	Pancreatic Delta/Gamma cells	0.0281074	3.89543	CAMK1D	Zhang_DeltaGamma
UKB_460K.biochemistry_Glucose	rs11257655	L1	Fetal Pancreatic Islet Cell	0.294306	4.48616	CAMK1D	Zhang_Fetal_Islet
UKB_460K.biochemistry_Glucose	rs11708067	L1	Pancreatic alpha cells	0.21742	4.41407	ADCY5	Zhang_Alpha_1
UKB_460K.biochemistry_Glucose	rs11708067	L1	Pancreatic alpha cells	0.302436	4.49219	ADCY5	Zhang_Alpha_2
UKB_460K.biochemistry_Glucose	rs11708067	L1	Pancreatic beta cells	0.144374	4.3152	ADCY5	Zhang_Beta_1
UKB_460K.biochemistry_Glucose	rs11708067	L1	Pancreatic Delta/Gamma cells	0.0281467	3.89543	ADCY5	Zhang_DeltaGamma
UKB_460K.biochemistry_Glucose	rs11708067	L1	Fetal Pancreatic Islet Cell	0.294766	4.48616	ADCY5	Zhang_Fetal_Islet
UKB_460K.biochemistry_Glucose	rs12139196	L1	Pancreatic beta cells	0.94045	4.3152	PRDM16	Zhang_Beta_1
UKB_460K.biochemistry_Glucose	rs12139196	L1	Pancreatic beta cells	0.0580666	3.5677	PRDM16	Zhang_Beta_2
UKB_460K.biochemistry_Glucose	rs12712928	L1	Pancreatic alpha cells	0.217879	4.41407	SIX3	Zhang_Alpha_1
UKB_460K.biochemistry_Glucose	rs12712928	L1	Pancreatic alpha cells	0.303082	4.49219	SIX3	Zhang_Alpha_2
UKB_460K.biochemistry_Glucose	rs12712928	L1	Pancreatic beta cells	0.144674	4.3152	SIX3	Zhang_Beta_1
UKB_460K.biochemistry_Glucose	rs12712928	L1	Fetal Pancreatic Islet Cell	0.295395	4.48616	SIX3	Zhang_Fetal_Islet
UKB_460K.biochemistry_Glucose	rs138917529	L1	Pancreatic beta cells	0.940557	4.3152	GCK	Zhang_Beta_1
UKB_460K.biochemistry_Glucose	rs138917529	L1	Pancreatic beta cells	0.0580736	3.5677	GCK	Zhang_Beta_2
UKB_460K.biochemistry_Glucose	rs17500846	L1	Pancreatic alpha cells	0.309177	4.41407	A1CF	Zhang_Alpha_1
UKB_460K.biochemistry_Glucose	rs17500846	L1	Pancreatic alpha cells	0.42999	4.49219	A1CF	Zhang_Alpha_2
UKB_460K.biochemistry_Glucose	rs17500846	L1	Pancreatic beta cells	0.205353	4.3152	A1CF	Zhang_Beta_1
UKB_460K.biochemistry_Glucose	rs17500846	L1	Pancreatic Delta/Gamma cells	0.0400732	3.89543	A1CF	Zhang_DeltaGamma
UKB_460K.biochemistry_Glucose	rs17712208	L1	Pancreatic alpha cells	0.529865	4.41407	PROX1	Zhang_Alpha_1
UKB_460K.biochemistry_Glucose	rs17712208	L1	Pancreatic alpha cells	0.575245	4.49219	PROX1	Zhang_Alpha_2
UKB_460K.biochemistry_Glucose	rs17712208	L1	Pancreatic beta cells	0.502037	4.3152	PROX1	Zhang_Beta_1
UKB_460K.biochemistry_Glucose	rs17712208	L1	Pancreatic Delta/Gamma cells	0.403415	3.89543	PROX1	Zhang_DeltaGamma
UKB_460K.biochemistry_Glucose	rs17712208	L1	Fetal Pancreatic Islet Cell	0.593607	4.48616	PROX1	Zhang_Fetal_Islet
UKB_460K.biochemistry_Glucose	rs1975283	L1	Pancreatic alpha cells	0.557294	4.41407	FAM46C	Zhang_Alpha_1
UKB_460K.biochemistry_Glucose	rs1975283	L1	Pancreatic alpha cells	0.596241	4.49219	FAM46C	Zhang_Alpha_2
UKB_460K.biochemistry_Glucose	rs1975283	L1	Pancreatic beta cells	0.529937	4.3152	FAM46C	Zhang_Beta_1
UKB_460K.biochemistry_Glucose	rs1975283	L1	Pancreatic Delta/Gamma cells	0.437622	3.89543	FAM46C	Zhang_DeltaGamma
UKB_460K.biochemistry_Glucose	rs1975283	L1	Fetal Pancreatic Islet Cell	0.623327	4.48616	FAM46C	Zhang_Fetal_Islet
UKB_460K.biochemistry_Glucose	rs2168101	L1	Fetal Pancreatic Islet Cell	0.999479	4.48616	LMO1	Zhang_Fetal_Islet
UKB_460K.biochemistry_Glucose	rs231362	L1	Pancreatic alpha cells	0.49698	4.41407	KCNQ1OT1	Zhang_Alpha_1
UKB_460K.biochemistry_Glucose	rs231362	L1	Pancreatic beta cells	0.432554	4.3152	KCNQ1OT1	Zhang_Beta_1
UKB_460K.biochemistry_Glucose	rs231362	L1	Pancreatic Delta/Gamma cells	0.148717	3.89543	KCNQ1OT1	Zhang_DeltaGamma
UKB_460K.biochemistry_Glucose	rs231362	L1	Fetal Pancreatic Islet Cell	0.796678	4.48616	KCNQ1OT1	Zhang_Fetal_Islet
UKB_460K.biochemistry_Glucose	rs348330	L1	Pancreatic alpha cells	0.303685	4.41407	CCSAP	Zhang_Alpha_1
UKB_460K.biochemistry_Glucose	rs348330	L1	Pancreatic alpha cells	0.367037	4.49219	CCSAP	Zhang_Alpha_2
UKB_460K.biochemistry_Glucose	rs348330	L1	Pancreatic beta cells	0.266723	4.3152	CCSAP	Zhang_Beta_1
UKB_460K.biochemistry_Glucose	rs348330	L1	Pancreatic Delta/Gamma cells	0.113881	3.89543	CCSAP	Zhang_DeltaGamma
UKB_460K.biochemistry_Glucose	rs348330	L1	Fetal Pancreatic Islet Cell	0.447002	4.48616	CCSAP	Zhang_Fetal_Islet
UKB_460K.biochemistry_Glucose	rs35889227	L1	Pancreatic alpha cells	0.326734	4.41407	FOXN3	Zhang_Alpha_1
UKB_460K.biochemistry_Glucose	rs35889227	L1	Pancreatic alpha cells	0.454523	4.49219	FOXN3	Zhang_Alpha_2
UKB_460K.biochemistry_Glucose	rs35889227	L1	Pancreatic beta cells	0.216946	4.3152	FOXN3	Zhang_Beta_1
UKB_460K.biochemistry_Glucose	rs747806338	L1	Pancreatic alpha cells	0.216437	4.41407	GLIS3	Zhang_Alpha_1
UKB_460K.biochemistry_Glucose	rs747806338	L1	Pancreatic alpha cells	0.301049	4.49219	GLIS3	Zhang_Alpha_2
UKB_460K.biochemistry_Glucose	rs747806338	L1	Pancreatic beta cells	0.143733	4.3152	GLIS3	Zhang_Beta_1
UKB_460K.biochemistry_Glucose	rs747806338	L1	Pancreatic Delta/Gamma cells	0.0280308	3.89543	GLIS3	Zhang_DeltaGamma
UKB_460K.biochemistry_Glucose	rs747806338	L1	Fetal Pancreatic Islet Cell	0.293415	4.48616	GLIS3	Zhang_Fetal_Islet
UKB_460K.biochemistry_Glucose	rs7732130	L1	Pancreatic alpha cells	0.309365	4.41407	ZBED3-AS1	Zhang_Alpha_1
UKB_460K.biochemistry_Glucose	rs7732130	L1	Pancreatic alpha cells	0.430253	4.49219	ZBED3-AS1	Zhang_Alpha_2
UKB_460K.biochemistry_Glucose	rs7732130	L1	Pancreatic beta cells	0.205477	4.3152	ZBED3-AS1	Zhang_Beta_1
UKB_460K.biochemistry_Glucose	rs7732130	L1	Pancreatic Delta/Gamma cells	0.0400964	3.89543	ZBED3-AS1	Zhang_DeltaGamma
UKB_460K.biochemistry_HbA1c	13:41557090_CT_C	L1	erythroblasts	0.497787	4.97839	ELF1	Zhang_Fetal_Erythroblast_1
UKB_460K.biochemistry_HbA1c	13:41557090_CT_C	L1	HMPs	0.211125	4.79477	ELF1	ENCFF633NER_blood_bodily_fluid_hematopoietic_multipotent_progenitor_cell
UKB_460K.biochemistry_HbA1c	13:41557090_CT_C	L1	erythroblasts	0.0803474	4.57914	ELF1	erythroblast.Corces2016
UKB_460K.biochemistry_HbA1c	13:41557090_CT_C	L1	erythroblasts	0.0535997	4.4857	ELF1	Zhang_Fetal_Erythroblast_2
UKB_460K.biochemistry_HbA1c	13:41557090_CT_C	L1	HMPs	0.0516196	4.47692	ELF1	ENCFF746ODB_blood_bodily_fluid_hematopoietic_multipotent_progenitor_cell
UKB_460K.biochemistry_HbA1c	13:41557090_CT_C	L1	HMPs	0.0244043	4.2983	ELF1	ENCFF322YXK_blood_bodily_fluid_hematopoietic_multipotent_progenitor_cell
UKB_460K.biochemistry_HbA1c	9:140100317_C_G	L1	erythroblasts	0.848637	4.97839	NDOR1	Zhang_Fetal_Erythroblast_1
UKB_460K.biochemistry_HbA1c	9:140100317_C_G	L1	erythroblasts	0.0909205	4.4857	NDOR1	Zhang_Fetal_Erythroblast_2
UKB_460K.biochemistry_HbA1c	9:140100317_C_G	L1	hepatoblasts	0.0308747	4.22692	NDOR1	Zhang_Fetal_Hepatoblast
UKB_460K.biochemistry_HbA1c	rs10410896	L1	hepatoblasts	0.805126	4.22692	NFIC	Zhang_Fetal_Hepatoblast
UKB_460K.biochemistry_HbA1c	rs10410896	L1	Mononuclear Phagocytes	0.0972177	3.65534	NFIC	ENCFF608PTO_blood_bodily_fluid_CD14_positive_monocyte
UKB_460K.biochemistry_HbA1c	rs10801922	L1	HMPs	0.94023	4.79477	PTGFRN	ENCFF633NER_blood_bodily_fluid_hematopoietic_multipotent_progenitor_cell
UKB_460K.biochemistry_HbA1c	rs10801922	L1	erythroblasts	0.0339112	4.0041	PTGFRN	Zhang_Fetal_Erythroblast_3
UKB_460K.biochemistry_HbA1c	rs1109608	L1	hepatoblasts	0.980968	4.22692	SPTB	Zhang_Fetal_Hepatoblast
UKB_460K.biochemistry_HbA1c	rs11257655	L1	erythroblasts	0.498356	4.97839	CAMK1D	Zhang_Fetal_Erythroblast_1
UKB_460K.biochemistry_HbA1c	rs11257655	L1	HMPs	0.211351	4.79477	CAMK1D	ENCFF633NER_blood_bodily_fluid_hematopoietic_multipotent_progenitor_cell
UKB_460K.biochemistry_HbA1c	rs11257655	L1	erythroblasts	0.0804272	4.57914	CAMK1D	erythroblast.Corces2016
UKB_460K.biochemistry_HbA1c	rs11257655	L1	erythroblasts	0.0536512	4.4857	CAMK1D	Zhang_Fetal_Erythroblast_2
UKB_460K.biochemistry_HbA1c	rs11257655	L1	HMPs	0.051669	4.47692	CAMK1D	ENCFF746ODB_blood_bodily_fluid_hematopoietic_multipotent_progenitor_cell
UKB_460K.biochemistry_HbA1c	rs11257655	L1	HMPs	0.0244262	4.2983	CAMK1D	ENCFF322YXK_blood_bodily_fluid_hematopoietic_multipotent_progenitor_cell
UKB_460K.biochemistry_HbA1c	rs117351529	L1	HMPs	0.273622	4.09223	SOX6	ENCFF141GMK_blood_bodily_fluid_hematopoietic_multipotent_progenitor_cell
UKB_460K.biochemistry_HbA1c	rs117351529	L1	HMPs	0.287786	4.2983	SOX6	ENCFF322YXK_blood_bodily_fluid_hematopoietic_multipotent_progenitor_cell
UKB_460K.biochemistry_HbA1c	rs117351529	L1	HMPs	0.449693	4.79477	SOX6	ENCFF633NER_blood_bodily_fluid_hematopoietic_multipotent_progenitor_cell
UKB_460K.biochemistry_HbA1c	rs117351529	L1	HMPs	0.329879	4.47692	SOX6	ENCFF746ODB_blood_bodily_fluid_hematopoietic_multipotent_progenitor_cell
UKB_460K.biochemistry_HbA1c	rs117351529	L1	HMPs	0.28318	4.18715	SOX6	ENCFF841CYA_blood_bodily_fluid_hematopoietic_multipotent_progenitor_cell
UKB_460K.biochemistry_HbA1c	rs117351529	L1	erythroblasts	0.669651	4.97839	SOX6	Zhang_Fetal_Erythroblast_1
UKB_460K.biochemistry_HbA1c	rs117351529	L1	erythroblasts	0.312219	4.4857	SOX6	Zhang_Fetal_Erythroblast_2
UKB_460K.biochemistry_HbA1c	rs12411216	L1	erythroblasts	0.54366	4.97839	GBAP1	Zhang_Fetal_Erythroblast_1
UKB_460K.biochemistry_HbA1c	rs12411216	L1	HMPs	0.230522	4.79477	GBAP1	ENCFF633NER_blood_bodily_fluid_hematopoietic_multipotent_progenitor_cell
UKB_460K.biochemistry_HbA1c	rs12411216	L1	erythroblasts	0.0585004	4.4857	GBAP1	Zhang_Fetal_Erythroblast_2
UKB_460K.biochemistry_HbA1c	rs12411216	L1	HMPs	0.0563386	4.47692	GBAP1	ENCFF746ODB_blood_bodily_fluid_hematopoietic_multipotent_progenitor_cell
UKB_460K.biochemistry_HbA1c	rs12411216	L1	HMPs	0.0266294	4.2983	GBAP1	ENCFF322YXK_blood_bodily_fluid_hematopoietic_multipotent_progenitor_cell
UKB_460K.biochemistry_HbA1c	rs12876143	L1	erythroblasts	0.543869	4.97839	ATP11A	Zhang_Fetal_Erythroblast_1
UKB_460K.biochemistry_HbA1c	rs12876143	L1	HMPs	0.230576	4.79477	ATP11A	ENCFF633NER_blood_bodily_fluid_hematopoietic_multipotent_progenitor_cell
UKB_460K.biochemistry_HbA1c	rs12876143	L1	erythroblasts	0.0585002	4.4857	ATP11A	Zhang_Fetal_Erythroblast_2
UKB_460K.biochemistry_HbA1c	rs12876143	L1	HMPs	0.0563381	4.47692	ATP11A	ENCFF746ODB_blood_bodily_fluid_hematopoietic_multipotent_progenitor_cell
UKB_460K.biochemistry_HbA1c	rs12876143	L1	HMPs	0.0266257	4.2983	ATP11A	ENCFF322YXK_blood_bodily_fluid_hematopoietic_multipotent_progenitor_cell
UKB_460K.biochemistry_HbA1c	rs17476364	L1	erythroblasts	0.576617	4.97839	HK1	Zhang_Fetal_Erythroblast_1
UKB_460K.biochemistry_HbA1c	rs17476364	L1	HMPs	0.244386	4.79477	HK1	ENCFF633NER_blood_bodily_fluid_hematopoietic_multipotent_progenitor_cell
UKB_460K.biochemistry_HbA1c	rs17476364	L1	erythroblasts	0.0619736	4.4857	HK1	Zhang_Fetal_Erythroblast_2
UKB_460K.biochemistry_HbA1c	rs17476364	L1	HMPs	0.0281987	4.2983	HK1	ENCFF322YXK_blood_bodily_fluid_hematopoietic_multipotent_progenitor_cell
UKB_460K.biochemistry_HbA1c	rs17561351	L1	hepatoblasts	0.788563	4.22692	TOMM40	Zhang_Fetal_Hepatoblast
UKB_460K.biochemistry_HbA1c	rs17561351	L1	Mononuclear Phagocytes	0.0951114	3.65534	TOMM40	ENCFF608PTO_blood_bodily_fluid_CD14_positive_monocyte
UKB_460K.biochemistry_HbA1c	rs17561351	L1	HMPs	0.0438168	3.42209	TOMM40	ENCFF644AXQ_blood_bodily_fluid_hematopoietic_multipotent_progenitor_cell
UKB_460K.biochemistry_HbA1c	rs1760940	L1	erythroblasts	0.499995	4.97839	PNP	Zhang_Fetal_Erythroblast_1
UKB_460K.biochemistry_HbA1c	rs1760940	L1	HMPs	0.21206	4.79477	PNP	ENCFF633NER_blood_bodily_fluid_hematopoietic_multipotent_progenitor_cell
UKB_460K.biochemistry_HbA1c	rs1760940	L1	erythroblasts	0.0807025	4.57914	PNP	erythroblast.Corces2016
UKB_460K.biochemistry_HbA1c	rs1760940	L1	erythroblasts	0.0538364	4.4857	PNP	Zhang_Fetal_Erythroblast_2
UKB_460K.biochemistry_HbA1c	rs1760940	L1	HMPs	0.0518476	4.47692	PNP	ENCFF746ODB_blood_bodily_fluid_hematopoietic_multipotent_progenitor_cell
UKB_460K.biochemistry_HbA1c	rs1760940	L1	HMPs	0.0245119	4.2983	PNP	ENCFF322YXK_blood_bodily_fluid_hematopoietic_multipotent_progenitor_cell
UKB_460K.biochemistry_HbA1c	rs183034862	L1	erythroblasts	0.553296	4.97839	CERS6	Zhang_Fetal_Erythroblast_1
UKB_460K.biochemistry_HbA1c	rs183034862	L1	HMPs	0.2345	4.79477	CERS6	ENCFF633NER_blood_bodily_fluid_hematopoietic_multipotent_progenitor_cell
UKB_460K.biochemistry_HbA1c	rs183034862	L1	erythroblasts	0.0891714	4.57914	CERS6	erythroblast.Corces2016
UKB_460K.biochemistry_HbA1c	rs183034862	L1	erythroblasts	0.0594661	4.4857	CERS6	Zhang_Fetal_Erythroblast_2
UKB_460K.biochemistry_HbA1c	rs2299620	L1	erythroblasts	0.847882	4.97839	CDKN1C	Zhang_Fetal_Erythroblast_1
UKB_460K.biochemistry_HbA1c	rs2299620	L1	erythroblasts	0.0908444	4.4857	CDKN1C	Zhang_Fetal_Erythroblast_2
UKB_460K.biochemistry_HbA1c	rs2299620	L1	hepatoblasts	0.0308496	4.22692	CDKN1C	Zhang_Fetal_Hepatoblast
UKB_460K.biochemistry_HbA1c	rs234866	L1	erythroblasts	0.902516	4.97839	CDKN1C	Zhang_Fetal_Erythroblast_1
UKB_460K.biochemistry_HbA1c	rs234866	L1	erythroblasts	0.0965174	4.4857	CDKN1C	Zhang_Fetal_Erythroblast_2
UKB_460K.biochemistry_HbA1c	rs2408955	L1	erythroblasts	0.997944	4.57914	SENP1	erythroblast.Corces2016
UKB_460K.biochemistry_HbA1c	rs3217791	L1	HMPs	0.973781	4.79477	CCND2	ENCFF633NER_blood_bodily_fluid_hematopoietic_multipotent_progenitor_cell
UKB_460K.biochemistry_HbA1c	rs34345884	L1	HMPs	0.893922	4.2983	GMPPB	ENCFF322YXK_blood_bodily_fluid_hematopoietic_multipotent_progenitor_cell
UKB_460K.biochemistry_HbA1c	rs34345884	L1	CD4+ T cells	0.013406	3.09048	GMPPB	ENCFF296NOR_blood_bodily_fluid_CD4_positive_alpha_beta_T_cell
UKB_460K.biochemistry_HbA1c	rs35188965	L1	erythroblasts	0.0876317	4.57914	SLC12A7	erythroblast.Corces2016
UKB_460K.biochemistry_HbA1c	rs35188965	L1	HMPs	0.0265944	4.2983	SLC12A7	ENCFF322YXK_blood_bodily_fluid_hematopoietic_multipotent_progenitor_cell
UKB_460K.biochemistry_HbA1c	rs35188965	L1	HMPs	0.230423	4.79477	SLC12A7	ENCFF633NER_blood_bodily_fluid_hematopoietic_multipotent_progenitor_cell
UKB_460K.biochemistry_HbA1c	rs35188965	L1	HMPs	0.0562818	4.47692	SLC12A7	ENCFF746ODB_blood_bodily_fluid_hematopoietic_multipotent_progenitor_cell
UKB_460K.biochemistry_HbA1c	rs35188965	L1	HMPs	0.0169386	4.18715	SLC12A7	ENCFF841CYA_blood_bodily_fluid_hematopoietic_multipotent_progenitor_cell
UKB_460K.biochemistry_HbA1c	rs35188965	L1	erythroblasts	0.543616	4.97839	SLC12A7	Zhang_Fetal_Erythroblast_1
UKB_460K.biochemistry_HbA1c	rs351978	L1	erythroblasts	0.289104	4.0041	PTBP1	Zhang_Fetal_Erythroblast_3
UKB_460K.biochemistry_HbA1c	rs351978	L1	hepatoblasts	0.685268	4.22692	PTBP1	Zhang_Fetal_Hepatoblast
UKB_460K.biochemistry_HbA1c	rs35889227	L1	hepatoblasts	0.97173	4.22692	FOXN3	Zhang_Fetal_Hepatoblast
UKB_460K.biochemistry_HbA1c	rs369237878	L1	erythroblasts	0.746962	4.97839	PFKM	Zhang_Fetal_Erythroblast_1
UKB_460K.biochemistry_HbA1c	rs369237878	L1	erythroblasts	0.120213	4.57914	PFKM	erythroblast.Corces2016
UKB_460K.biochemistry_HbA1c	rs369237878	L1	erythroblasts	0.0801415	4.4857	PFKM	Zhang_Fetal_Erythroblast_2
UKB_460K.biochemistry_HbA1c	rs383603	L1	HMPs	0.0195484	3.90993	TMC6	ENCFF028ZFZ_blood_bodily_fluid_hematopoietic_multipotent_progenitor_cell
UKB_460K.biochemistry_HbA1c	rs383603	L1	HMPs	0.0391802	4.09223	TMC6	ENCFF141GMK_blood_bodily_fluid_hematopoietic_multipotent_progenitor_cell
UKB_460K.biochemistry_HbA1c	rs383603	L1	HMPs	0.0893273	4.2983	TMC6	ENCFF322YXK_blood_bodily_fluid_hematopoietic_multipotent_progenitor_cell
UKB_460K.biochemistry_HbA1c	rs383603	L1	HMPs	0.768165	4.79477	TMC6	ENCFF633NER_blood_bodily_fluid_hematopoietic_multipotent_progenitor_cell
UKB_460K.biochemistry_HbA1c	rs383603	L1	HMPs	0.0569842	4.18715	TMC6	ENCFF841CYA_blood_bodily_fluid_hematopoietic_multipotent_progenitor_cell
UKB_460K.biochemistry_HbA1c	rs4679370	L1	hepatoblasts	0.984961	4.22692	SLC12A8	Zhang_Fetal_Hepatoblast
UKB_460K.biochemistry_HbA1c	rs4737010	L1	HMPs	0.0492896	3.90993	ANK1	ENCFF028ZFZ_blood_bodily_fluid_hematopoietic_multipotent_progenitor_cell
UKB_460K.biochemistry_HbA1c	rs4737010	L1	HMPs	0.0645378	4.09223	ANK1	ENCFF141GMK_blood_bodily_fluid_hematopoietic_multipotent_progenitor_cell
UKB_460K.biochemistry_HbA1c	rs4737010	L1	HMPs	0.0338267	3.82863	ANK1	ENCFF271NTU_blood_bodily_fluid_hematopoietic_multipotent_progenitor_cell
UKB_460K.biochemistry_HbA1c	rs4737010	L1	HMPs	0.0948988	4.2983	ANK1	ENCFF322YXK_blood_bodily_fluid_hematopoietic_multipotent_progenitor_cell
UKB_460K.biochemistry_HbA1c	rs4737010	L1	HMPs	0.58657	4.79477	ANK1	ENCFF633NER_blood_bodily_fluid_hematopoietic_multipotent_progenitor_cell
UKB_460K.biochemistry_HbA1c	rs4737010	L1	HMPs	0.0332583	3.42209	ANK1	ENCFF644AXQ_blood_bodily_fluid_hematopoietic_multipotent_progenitor_cell
UKB_460K.biochemistry_HbA1c	rs4737010	L1	HMPs	0.179438	4.47692	ANK1	ENCFF746ODB_blood_bodily_fluid_hematopoietic_multipotent_progenitor_cell
UKB_460K.biochemistry_HbA1c	rs4737010	L1	HMPs	0.0858429	4.18715	ANK1	ENCFF841CYA_blood_bodily_fluid_hematopoietic_multipotent_progenitor_cell
UKB_460K.biochemistry_HbA1c	rs5112	L1	erythroblasts	0.950176	4.97839	APOC1P1	Zhang_Fetal_Erythroblast_1
UKB_460K.biochemistry_HbA1c	rs5112	L1	hepatoblasts	0.0344585	4.22692	APOC1P1	Zhang_Fetal_Hepatoblast
UKB_460K.biochemistry_HbA1c	rs558567978	L1	erythroblasts	0.543923	4.97839	TMC6	Zhang_Fetal_Erythroblast_1
UKB_460K.biochemistry_HbA1c	rs558567978	L1	HMPs	0.230631	4.79477	TMC6	ENCFF633NER_blood_bodily_fluid_hematopoietic_multipotent_progenitor_cell
UKB_460K.biochemistry_HbA1c	rs558567978	L1	erythroblasts	0.0585268	4.4857	TMC6	Zhang_Fetal_Erythroblast_2
UKB_460K.biochemistry_HbA1c	rs558567978	L1	HMPs	0.056364	4.47692	TMC6	ENCFF746ODB_blood_bodily_fluid_hematopoietic_multipotent_progenitor_cell
UKB_460K.biochemistry_HbA1c	rs558567978	L1	HMPs	0.0266411	4.2983	TMC6	ENCFF322YXK_blood_bodily_fluid_hematopoietic_multipotent_progenitor_cell
UKB_460K.biochemistry_HbA1c	rs599134	L1	erythroblasts	0.774635	4.4857	DENND2D	Zhang_Fetal_Erythroblast_2
UKB_460K.biochemistry_HbA1c	rs599134	L1	erythroblasts	0.119745	4.02091	DENND2D	Zhang_Fetal_Erythroblast_4
UKB_460K.biochemistry_HbA1c	rs599134	L1	bone marrow CMPs	0.00688417	3.18108	DENND2D	ENCFF972XXJ_bone_element_bone_marrow_common_myeloid_progenitor_CD34_positive
UKB_460K.biochemistry_HbA1c	rs6014993	L1	HMPs	0.113781	3.90993	RBM38	ENCFF028ZFZ_blood_bodily_fluid_hematopoietic_multipotent_progenitor_cell
UKB_460K.biochemistry_HbA1c	rs6014993	L1	HMPs	0.511526	4.2983	RBM38	ENCFF322YXK_blood_bodily_fluid_hematopoietic_multipotent_progenitor_cell
UKB_460K.biochemistry_HbA1c	rs6014993	L1	HMPs	0.0466607	3.66021	RBM38	ENCFF338HAQ_blood_bodily_fluid_hematopoietic_multipotent_progenitor_cell
UKB_460K.biochemistry_HbA1c	rs6014993	L1	HMPs	0.327893	4.18715	RBM38	ENCFF841CYA_blood_bodily_fluid_hematopoietic_multipotent_progenitor_cell
UKB_460K.biochemistry_HbA1c	rs61927768	L1	erythroblasts	0.495433	4.97839	DIP2B	Zhang_Fetal_Erythroblast_1
UKB_460K.biochemistry_HbA1c	rs61927768	L1	HMPs	0.21015	4.79477	DIP2B	ENCFF633NER_blood_bodily_fluid_hematopoietic_multipotent_progenitor_cell
UKB_460K.biochemistry_HbA1c	rs61927768	L1	erythroblasts	0.0799865	4.57914	DIP2B	erythroblast.Corces2016
UKB_460K.biochemistry_HbA1c	rs61927768	L1	erythroblasts	0.0533617	4.4857	DIP2B	Zhang_Fetal_Erythroblast_2
UKB_460K.biochemistry_HbA1c	rs61927768	L1	HMPs	0.0513907	4.47692	DIP2B	ENCFF746ODB_blood_bodily_fluid_hematopoietic_multipotent_progenitor_cell
UKB_460K.biochemistry_HbA1c	rs61927768	L1	HMPs	0.0242984	4.2983	DIP2B	ENCFF322YXK_blood_bodily_fluid_hematopoietic_multipotent_progenitor_cell
UKB_460K.biochemistry_HbA1c	rs66526527	L1	HMPs	0.907798	4.79477	CYP26A1	ENCFF633NER_blood_bodily_fluid_hematopoietic_multipotent_progenitor_cell
UKB_460K.biochemistry_HbA1c	rs67611724	L1	erythroblasts	0.745562	4.97839	PXMP4	Zhang_Fetal_Erythroblast_1
UKB_460K.biochemistry_HbA1c	rs67611724	L1	erythroblasts	0.119998	4.57914	PXMP4	erythroblast.Corces2016
UKB_460K.biochemistry_HbA1c	rs67611724	L1	erythroblasts	0.0800002	4.4857	PXMP4	Zhang_Fetal_Erythroblast_2
UKB_460K.biochemistry_HbA1c	rs7076989	L1	HMPs	0.0163891	3.90993	PFKP	ENCFF028ZFZ_blood_bodily_fluid_hematopoietic_multipotent_progenitor_cell
UKB_460K.biochemistry_HbA1c	rs7076989	L1	HMPs	0.0328432	4.09223	PFKP	ENCFF141GMK_blood_bodily_fluid_hematopoietic_multipotent_progenitor_cell
UKB_460K.biochemistry_HbA1c	rs7076989	L1	HMPs	0.0748657	4.2983	PFKP	ENCFF322YXK_blood_bodily_fluid_hematopoietic_multipotent_progenitor_cell
UKB_460K.biochemistry_HbA1c	rs7076989	L1	HMPs	0.643497	4.79477	PFKP	ENCFF633NER_blood_bodily_fluid_hematopoietic_multipotent_progenitor_cell
UKB_460K.biochemistry_HbA1c	rs7076989	L1	HMPs	0.157999	4.47692	PFKP	ENCFF746ODB_blood_bodily_fluid_hematopoietic_multipotent_progenitor_cell
UKB_460K.biochemistry_HbA1c	rs7076989	L1	HMPs	0.0477635	4.18715	PFKP	ENCFF841CYA_blood_bodily_fluid_hematopoietic_multipotent_progenitor_cell
UKB_460K.biochemistry_HbA1c	rs7208565	L1	HMPs	0.0499329	3.90993	FN3K	ENCFF028ZFZ_blood_bodily_fluid_hematopoietic_multipotent_progenitor_cell
UKB_460K.biochemistry_HbA1c	rs7208565	L1	HMPs	0.0653739	4.09223	FN3K	ENCFF141GMK_blood_bodily_fluid_hematopoietic_multipotent_progenitor_cell
UKB_460K.biochemistry_HbA1c	rs7208565	L1	HMPs	0.03424	3.82863	FN3K	ENCFF271NTU_blood_bodily_fluid_hematopoietic_multipotent_progenitor_cell
UKB_460K.biochemistry_HbA1c	rs7208565	L1	HMPs	0.0954963	4.2983	FN3K	ENCFF322YXK_blood_bodily_fluid_hematopoietic_multipotent_progenitor_cell
UKB_460K.biochemistry_HbA1c	rs7208565	L1	HMPs	0.588623	4.79477	FN3K	ENCFF633NER_blood_bodily_fluid_hematopoietic_multipotent_progenitor_cell
UKB_460K.biochemistry_HbA1c	rs7208565	L1	HMPs	0.0344225	3.42209	FN3K	ENCFF644AXQ_blood_bodily_fluid_hematopoietic_multipotent_progenitor_cell
UKB_460K.biochemistry_HbA1c	rs7208565	L1	HMPs	0.179517	4.47692	FN3K	ENCFF746ODB_blood_bodily_fluid_hematopoietic_multipotent_progenitor_cell
UKB_460K.biochemistry_HbA1c	rs7208565	L1	HMPs	0.0866888	4.18715	FN3K	ENCFF841CYA_blood_bodily_fluid_hematopoietic_multipotent_progenitor_cell
UKB_460K.biochemistry_HbA1c	rs75141928	L1	HMPs	0.0224979	3.90993	RAP1GAP	ENCFF028ZFZ_blood_bodily_fluid_hematopoietic_multipotent_progenitor_cell
UKB_460K.biochemistry_HbA1c	rs75141928	L1	HMPs	0.889486	4.79477	RAP1GAP	ENCFF633NER_blood_bodily_fluid_hematopoietic_multipotent_progenitor_cell
UKB_460K.biochemistry_HbA1c	rs75141928	L1	HMPs	0.065699	4.18715	RAP1GAP	ENCFF841CYA_blood_bodily_fluid_hematopoietic_multipotent_progenitor_cell
UKB_460K.biochemistry_HbA1c	rs75336838	L1	HMPs	0.900188	4.79477	PDE3B	ENCFF633NER_blood_bodily_fluid_hematopoietic_multipotent_progenitor_cell
UKB_460K.biochemistry_HbA1c	rs763352160	L1	erythroblasts	0.856235	4.97839	RGS17	Zhang_Fetal_Erythroblast_1
UKB_460K.biochemistry_HbA1c	rs763352160	L1	erythroblasts	0.0917257	4.4857	RGS17	Zhang_Fetal_Erythroblast_2
UKB_460K.biochemistry_HbA1c	rs763352160	L1	hepatoblasts	0.0311466	4.22692	RGS17	Zhang_Fetal_Hepatoblast
UKB_460K.biochemistry_HbA1c	rs76402227	L1	erythroblasts	0.552887	4.97839	TNRC6C	Zhang_Fetal_Erythroblast_1
UKB_460K.biochemistry_HbA1c	rs76402227	L1	HMPs	0.234363	4.79477	TNRC6C	ENCFF633NER_blood_bodily_fluid_hematopoietic_multipotent_progenitor_cell
UKB_460K.biochemistry_HbA1c	rs76402227	L1	erythroblasts	0.0594465	4.4857	TNRC6C	Zhang_Fetal_Erythroblast_2
UKB_460K.biochemistry_HbA1c	rs76402227	L1	HMPs	0.057249	4.47692	TNRC6C	ENCFF746ODB_blood_bodily_fluid_hematopoietic_multipotent_progenitor_cell
UKB_460K.biochemistry_HbA1c	rs76895963	L1	HMPs	0.978907	4.79477	CCND2	ENCFF633NER_blood_bodily_fluid_hematopoietic_multipotent_progenitor_cell
UKB_460K.biochemistry_HbA1c	rs7732130	L1	HMPs	0.0476314	4.09223	ZBED3-AS1	ENCFF141GMK_blood_bodily_fluid_hematopoietic_multipotent_progenitor_cell
UKB_460K.biochemistry_HbA1c	rs7732130	L1	HMPs	0.940686	4.79477	ZBED3-AS1	ENCFF633NER_blood_bodily_fluid_hematopoietic_multipotent_progenitor_cell
UKB_460K.biochemistry_HbA1c	rs79687284	L1	hepatoblasts	0.978707	4.22692	PROX1-AS1	Zhang_Fetal_Hepatoblast
UKB_460K.biochemistry_HbA1c	rs79755767	L1	HMPs	0.0161298	3.90993	CBX5	ENCFF028ZFZ_blood_bodily_fluid_hematopoietic_multipotent_progenitor_cell
UKB_460K.biochemistry_HbA1c	rs79755767	L1	HMPs	0.0323119	4.09223	CBX5	ENCFF141GMK_blood_bodily_fluid_hematopoietic_multipotent_progenitor_cell
UKB_460K.biochemistry_HbA1c	rs79755767	L1	HMPs	0.0119534	3.82863	CBX5	ENCFF271NTU_blood_bodily_fluid_hematopoietic_multipotent_progenitor_cell
UKB_460K.biochemistry_HbA1c	rs79755767	L1	HMPs	0.0736235	4.2983	CBX5	ENCFF322YXK_blood_bodily_fluid_hematopoietic_multipotent_progenitor_cell
UKB_460K.biochemistry_HbA1c	rs79755767	L1	HMPs	0.632119	4.79477	CBX5	ENCFF633NER_blood_bodily_fluid_hematopoietic_multipotent_progenitor_cell
UKB_460K.biochemistry_HbA1c	rs79755767	L1	HMPs	0.155318	4.47692	CBX5	ENCFF746ODB_blood_bodily_fluid_hematopoietic_multipotent_progenitor_cell
UKB_460K.biochemistry_HbA1c	rs79755767	L1	HMPs	0.0469819	4.18715	CBX5	ENCFF841CYA_blood_bodily_fluid_hematopoietic_multipotent_progenitor_cell
UKB_460K.biochemistry_HbA1c	rs838717	L1	hepatoblasts	0.873437	4.22692	DGKD	Zhang_Fetal_Hepatoblast
UKB_460K.biochemistry_HbA1c	rs838717	L1	bone marrow CMPs	0.0230361	3.18108	DGKD	ENCFF972XXJ_bone_element_bone_marrow_common_myeloid_progenitor_CD34_positive
UKB_460K.biochemistry_HbA1c	rs838717	L1	bone marrow CMPs	0.0113288	2.93373	DGKD	ENCFF411LUQ_ENCFF057OQQ_bone_element_bone_marrow_common_myeloid_progenitor_CD34_positive
UKB_460K.biochemistry_HbA1c	rs9893867	L1	hepatoblasts	0.942001	4.22692	SLC43A2	Zhang_Fetal_Hepatoblast
UKB_460K.blood_EOSINOPHIL_COUNT	1:198618079_CTT_C	L1	CD4+ T cells	0.285688	7.9426	PTPRC	ENCFF032VQN_blood_bodily_fluid_activated_CD4_positive_alpha_beta_T_cell
UKB_460K.blood_EOSINOPHIL_COUNT	1:198618079_CTT_C	L1	CD4+ T cells	0.100432	7.70871	PTPRC	ENCFF197MIF_blood_bodily_fluid_activated_CD4_positive_alpha_beta_T_cell
UKB_460K.blood_EOSINOPHIL_COUNT	1:198618079_CTT_C	L1	CD4+ T cells	0.122546	7.74596	PTPRC	ENCFF240PRJ_blood_bodily_fluid_activated_CD4_positive_alpha_beta_T_cell
UKB_460K.blood_EOSINOPHIL_COUNT	1:198618079_CTT_C	L1	CD4+ T cells	0.432249	8.05953	PTPRC	ENCFF301LEA_blood_bodily_fluid_activated_CD4_positive_alpha_beta_T_cell
UKB_460K.blood_EOSINOPHIL_COUNT	1:198618079_CTT_C	L1	CD4+ T cells	0.0275757	7.65458	PTPRC	ENCFF806NHY_blood_bodily_fluid_CD4_positive_CD25_positive_alpha_beta_regulatory_T_cell
UKB_460K.blood_EOSINOPHIL_COUNT	1:198618079_CTT_C	L2	T cells	0.0547418	7.92928	PTPRC	ENCFF060VND_ENCFF233LPC_blood_bodily_fluid_activated_T_cell
UKB_460K.blood_EOSINOPHIL_COUNT	1:198618079_CTT_C	L2	Th17	0.0250011	7.72483	PTPRC	ENCFF060YXX_ENCFF200AOX_blood_bodily_fluid_activated_T_helper_17_cell
UKB_460K.blood_EOSINOPHIL_COUNT	1:198618079_CTT_C	L2	CD4+ T cells	0.00511423	6.59993	PTPRC	ENCFF158WCY_ENCFF653TLI_blood_bodily_fluid_CD4_positive_alpha_beta_memory_T_cell
UKB_460K.blood_EOSINOPHIL_COUNT	1:198618079_CTT_C	L2	NK cell	0.0294499	7.46493	PTPRC	ENCFF207RGC_ENCFF240ZJY_blood_bodily_fluid_natural_killer_cell
UKB_460K.blood_EOSINOPHIL_COUNT	1:198618079_CTT_C	L2	CD4+ T cells	0.0451446	7.38769	PTPRC	ENCFF295CPY_ENCFF694IFY_blood_bodily_fluid_CD4_positive_alpha_beta_T_cell
UKB_460K.blood_EOSINOPHIL_COUNT	1:198618079_CTT_C	L2	CD4+ T cells	0.00698647	6.69357	PTPRC	ENCFF406WIO_blood_bodily_fluid_CD4_positive_CD25_positive_alpha_beta_regulatory_T_cell
UKB_460K.blood_EOSINOPHIL_COUNT	1:198618079_CTT_C	L2	NK cell	0.14379	7.58707	PTPRC	ENCFF408GEO_ENCFF447DVQ_blood_bodily_fluid_natural_killer_cell
UKB_460K.blood_EOSINOPHIL_COUNT	1:198618079_CTT_C	L2	CD4+ T cells	0.0297555	7.17107	PTPRC	ENCFF440EMT_ENCFF999RBA_blood_bodily_fluid_CD4_positive_CD25_positive_alpha_beta_regulatory_T_cell
UKB_460K.blood_EOSINOPHIL_COUNT	1:198618079_CTT_C	L2	CD8+ T cells	0.00650359	7.07808	PTPRC	ENCFF483GED_ENCFF525DJA_blood_bodily_fluid_activated_naive_CD8_positive_alpha_beta_T_cell
UKB_460K.blood_EOSINOPHIL_COUNT	1:198618079_CTT_C	L2	Treg	0.00325812	6.73586	PTPRC	ENCFF520TNH_ENCFF604ZNJ_blood_bodily_fluid_CD4_positive_CD25_positive_alpha_beta_regulatory_T_cell
UKB_460K.blood_EOSINOPHIL_COUNT	1:198618079_CTT_C	L2	Th17	0.0183546	7.38458	PTPRC	ENCFF575MWN_ENCFF209NJW_blood_bodily_fluid_T_helper_17_cell
UKB_460K.blood_EOSINOPHIL_COUNT	1:198618079_CTT_C	L2	CD4+ T cells	0.0342706	7.39436	PTPRC	ENCFF709FUJ_blood_bodily_fluid_CD4_positive_CD25_positive_alpha_beta_regulatory_T_cell
UKB_460K.blood_EOSINOPHIL_COUNT	1:198618079_CTT_C	L2	CD4+ T cells	0.0766191	7.32995	PTPRC	ENCFF726SZQ_blood_bodily_fluid_CD4_positive_CD25_positive_alpha_beta_regulatory_T_cell
UKB_460K.blood_EOSINOPHIL_COUNT	1:198618079_CTT_C	L2	CD8+ T cells	0.0318483	7.62371	PTPRC	ENCFF746DNB_ENCFF377XTR_blood_bodily_fluid_activated_naive_CD8_positive_alpha_beta_T_cell
UKB_460K.blood_EOSINOPHIL_COUNT	1:198618079_CTT_C	L2	CD8+ T cells	0.00561876	7.10817	PTPRC	ENCFF800AIM_ENCFF220LVT_ENCFF966FLQ_blood_bodily_fluid_CD8_positive_alpha_beta_T_cell
UKB_460K.blood_EOSINOPHIL_COUNT	1:198618079_CTT_C	L2	Th1	0.0191623	7.52249	PTPRC	ENCFF807SHG_ENCFF503ZDS_blood_bodily_fluid_T_helper_1_cell
UKB_460K.blood_EOSINOPHIL_COUNT	1:198618079_CTT_C	L2	CD4+ T cells	0.0521776	7.28201	PTPRC	ENCFF811QOJ_ENCFF329UOR_blood_bodily_fluid_CD4_positive_CD25_positive_alpha_beta_regulatory_T_cell
UKB_460K.blood_EOSINOPHIL_COUNT	1:198618079_CTT_C	L2	T cells	0.347284	8.07689	PTPRC	ENCFF940OQY_ENCFF356ZKI_blood_bodily_fluid_activated_T_cell
UKB_460K.blood_EOSINOPHIL_COUNT	1:198618079_CTT_C	L2	CD8+ T cells	0.0371715	7.28876	PTPRC	ENCFF977OWA_ENCFF594SKK_blood_bodily_fluid_activated_naive_CD8_positive_alpha_beta_T_cell
UKB_460K.blood_EOSINOPHIL_COUNT	12:32138974_CT_C	L1	T cells	0.219742	7.92928	KIAA1551	ENCFF060VND_ENCFF233LPC_blood_bodily_fluid_activated_T_cell
UKB_460K.blood_EOSINOPHIL_COUNT	12:32138974_CT_C	L1	CD4+ T cells	0.142862	7.39436	KIAA1551	ENCFF709FUJ_blood_bodily_fluid_CD4_positive_CD25_positive_alpha_beta_regulatory_T_cell
UKB_460K.blood_EOSINOPHIL_COUNT	12:32138974_CT_C	L1	CD4+ T cells	0.0676946	7.32995	KIAA1551	ENCFF726SZQ_blood_bodily_fluid_CD4_positive_CD25_positive_alpha_beta_regulatory_T_cell
UKB_460K.blood_EOSINOPHIL_COUNT	12:32138974_CT_C	L1	CD8+ T cells	0.0474186	7.62371	KIAA1551	ENCFF746DNB_ENCFF377XTR_blood_bodily_fluid_activated_naive_CD8_positive_alpha_beta_T_cell
UKB_460K.blood_EOSINOPHIL_COUNT	12:32138974_CT_C	L1	T cells	0.680879	8.07689	KIAA1551	ENCFF940OQY_ENCFF356ZKI_blood_bodily_fluid_activated_T_cell
UKB_460K.blood_EOSINOPHIL_COUNT	13:100072054_TTCC_T	L1	T cells	0.312436	7.98928	GPR18	ENCFF142QXQ_blood_bodily_fluid_activated_T_cell
UKB_460K.blood_EOSINOPHIL_COUNT	13:100072054_TTCC_T	L1	CD4+ T cells	0.120752	8.15385	GPR18	ENCFF174GJX_blood_bodily_fluid_stimulated_activated_CD4_positive_alpha_beta_T_cell
UKB_460K.blood_EOSINOPHIL_COUNT	13:100072054_TTCC_T	L1	CD8+ T cells	0.41467	7.995	GPR18	ENCFF485ZYC_blood_bodily_fluid_stimulated_activated_naive_CD8_positive_alpha_beta_T_cell
UKB_460K.blood_EOSINOPHIL_COUNT	13:100072054_TTCC_T	L1	CD4+ T cells	0.0224561	7.44713	GPR18	ENCFF697IRZ_blood_bodily_fluid_stimulated_activated_CD4_positive_alpha_beta_T_cell
UKB_460K.blood_EOSINOPHIL_COUNT	13:100072054_TTCC_T	L1	CD8+ T cells	0.0947262	7.77249	GPR18	ENCFF707PGX_blood_bodily_fluid_activated_naive_CD8_positive_alpha_beta_T_cell
UKB_460K.blood_EOSINOPHIL_COUNT	13:100072054_TTCC_T	L2	T cells	0.126466	7.92928	GPR18	ENCFF060VND_ENCFF233LPC_blood_bodily_fluid_activated_T_cell
UKB_460K.blood_EOSINOPHIL_COUNT	13:100072054_TTCC_T	L2	Th17	0.0419775	7.72483	GPR18	ENCFF060YXX_ENCFF200AOX_blood_bodily_fluid_activated_T_helper_17_cell
UKB_460K.blood_EOSINOPHIL_COUNT	13:100072054_TTCC_T	L2	NK cell	0.196929	7.46493	GPR18	ENCFF207RGC_ENCFF240ZJY_blood_bodily_fluid_natural_killer_cell
UKB_460K.blood_EOSINOPHIL_COUNT	13:100072054_TTCC_T	L2	CD4+ T cells	0.0172002	7.38769	GPR18	ENCFF295CPY_ENCFF694IFY_blood_bodily_fluid_CD4_positive_alpha_beta_T_cell
UKB_460K.blood_EOSINOPHIL_COUNT	13:100072054_TTCC_T	L2	Th17	0.0110673	7.38458	GPR18	ENCFF575MWN_ENCFF209NJW_blood_bodily_fluid_T_helper_17_cell
UKB_460K.blood_EOSINOPHIL_COUNT	13:100072054_TTCC_T	L2	CD4+ T cells	0.258497	7.39436	GPR18	ENCFF709FUJ_blood_bodily_fluid_CD4_positive_CD25_positive_alpha_beta_regulatory_T_cell
UKB_460K.blood_EOSINOPHIL_COUNT	13:100072054_TTCC_T	L2	CD4+ T cells	0.118685	7.32995	GPR18	ENCFF726SZQ_blood_bodily_fluid_CD4_positive_CD25_positive_alpha_beta_regulatory_T_cell
UKB_460K.blood_EOSINOPHIL_COUNT	13:100072054_TTCC_T	L2	CD8+ T cells	0.0123825	7.62371	GPR18	ENCFF746DNB_ENCFF377XTR_blood_bodily_fluid_activated_naive_CD8_positive_alpha_beta_T_cell
UKB_460K.blood_EOSINOPHIL_COUNT	13:100072054_TTCC_T	L2	CD4+ T cells	0.0192758	7.28201	GPR18	ENCFF811QOJ_ENCFF329UOR_blood_bodily_fluid_CD4_positive_CD25_positive_alpha_beta_regulatory_T_cell
UKB_460K.blood_EOSINOPHIL_COUNT	13:100072054_TTCC_T	L2	T cells	0.16461	8.07689	GPR18	ENCFF940OQY_ENCFF356ZKI_blood_bodily_fluid_activated_T_cell
UKB_460K.blood_EOSINOPHIL_COUNT	19:16439519_GT_G	L1	CD4+ T cells	0.0236722	7.9426	KLF2	ENCFF032VQN_blood_bodily_fluid_activated_CD4_positive_alpha_beta_T_cell
UKB_460K.blood_EOSINOPHIL_COUNT	19:16439519_GT_G	L1	CD8+ T cells	0.00214864	7.24804	KLF2	ENCFF034DRR_ENCFF417TJV_ENCFF339WFQ_blood_bodily_fluid_stimulated_activated_CD8_positive_alpha_beta_memory_T_cell
UKB_460K.blood_EOSINOPHIL_COUNT	19:16439519_GT_G	L1	CD4+ T cells	0.0025403	7.08995	KLF2	ENCFF047FBN_blood_bodily_fluid_stimulated_activated_CD4_positive_alpha_beta_T_cell
UKB_460K.blood_EOSINOPHIL_COUNT	19:16439519_GT_G	L1	CD8+ T cells	0.0214465	7.6031	KLF2	ENCFF058QST_blood_bodily_fluid_stimulated_activated_CD8_positive_alpha_beta_memory_T_cell
UKB_460K.blood_EOSINOPHIL_COUNT	19:16439519_GT_G	L1	CD8+ T cells	0.00830441	7.38009	KLF2	ENCFF117UBS_blood_bodily_fluid_stimulated_activated_CD8_positive_alpha_beta_memory_T_cell
UKB_460K.blood_EOSINOPHIL_COUNT	19:16439519_GT_G	L1	T cells	0.0606547	7.98928	KLF2	ENCFF142QXQ_blood_bodily_fluid_activated_T_cell
UKB_460K.blood_EOSINOPHIL_COUNT	19:16439519_GT_G	L1	T cells	0.00328704	7.20752	KLF2	ENCFF147PAF_blood_bodily_fluid_activated_T_cell
UKB_460K.blood_EOSINOPHIL_COUNT	19:16439519_GT_G	L1	CD4+ T cells	0.00233076	7.00675	KLF2	ENCFF151XQY_blood_bodily_fluid_stimulated_activated_CD4_positive_alpha_beta_T_cell
UKB_460K.blood_EOSINOPHIL_COUNT	19:16439519_GT_G	L1	Th1	0.0174865	8.00263	KLF2	ENCFF156FHK_blood_bodily_fluid_T_helper_1_cell
UKB_460K.blood_EOSINOPHIL_COUNT	19:16439519_GT_G	L1	CD8+ T cells	0.0314664	7.70522	KLF2	ENCFF166XFX_blood_bodily_fluid_activated_CD8_positive_alpha_beta_memory_T_cell
UKB_460K.blood_EOSINOPHIL_COUNT	19:16439519_GT_G	L1	CD4+ T cells	0.0340405	8.15385	KLF2	ENCFF174GJX_blood_bodily_fluid_stimulated_activated_CD4_positive_alpha_beta_T_cell
UKB_460K.blood_EOSINOPHIL_COUNT	19:16439519_GT_G	L1	CD4+ T cells	0.0035127	7.31581	KLF2	ENCFF176HTM_blood_bodily_fluid_stimulated_activated_CD4_positive_alpha_beta_T_cell
UKB_460K.blood_EOSINOPHIL_COUNT	19:16439519_GT_G	L1	CD4+ T cells	0.00867132	7.70871	KLF2	ENCFF197MIF_blood_bodily_fluid_activated_CD4_positive_alpha_beta_T_cell
UKB_460K.blood_EOSINOPHIL_COUNT	19:16439519_GT_G	L1	CD4+ T cells	0.0103537	7.74596	KLF2	ENCFF240PRJ_blood_bodily_fluid_activated_CD4_positive_alpha_beta_T_cell
UKB_460K.blood_EOSINOPHIL_COUNT	19:16439519_GT_G	L1	CD4+ T cells	0.0342032	8.05953	KLF2	ENCFF301LEA_blood_bodily_fluid_activated_CD4_positive_alpha_beta_T_cell
UKB_460K.blood_EOSINOPHIL_COUNT	19:16439519_GT_G	L1	CD8+ T cells	0.0356573	7.75691	KLF2	ENCFF330JQQ_blood_bodily_fluid_stimulated_activated_CD8_positive_alpha_beta_memory_T_cell
UKB_460K.blood_EOSINOPHIL_COUNT	19:16439519_GT_G	L1	CD4+ T cells	0.00808337	7.72088	KLF2	ENCFF355HKW_blood_bodily_fluid_stimulated_activated_CD4_positive_alpha_beta_T_cell
UKB_460K.blood_EOSINOPHIL_COUNT	19:16439519_GT_G	L1	CD4+ T cells	0.016247	7.76702	KLF2	ENCFF443UTC_ENCFF447EBX_ENCFF458MRS_blood_bodily_fluid_activated_naive_CD4_positive_alpha_beta_T_cell
UKB_460K.blood_EOSINOPHIL_COUNT	19:16439519_GT_G	L1	CD8+ T cells	0.0742578	7.995	KLF2	ENCFF485ZYC_blood_bodily_fluid_stimulated_activated_naive_CD8_positive_alpha_beta_T_cell
UKB_460K.blood_EOSINOPHIL_COUNT	19:16439519_GT_G	L1	CD4+ T cells	0.00569222	7.63429	KLF2	ENCFF510AEM_blood_bodily_fluid_activated_CD4_positive_alpha_beta_T_cell
UKB_460K.blood_EOSINOPHIL_COUNT	19:16439519_GT_G	L1	Th2	0.0121093	7.63777	KLF2	ENCFF561ETS_blood_bodily_fluid_T_helper_2_cell
UKB_460K.blood_EOSINOPHIL_COUNT	19:16439519_GT_G	L1	CD8+ T cells	0.0040879	7.40397	KLF2	ENCFF596NYW_blood_bodily_fluid_stimulated_activated_CD8_positive_alpha_beta_memory_T_cell
UKB_460K.blood_EOSINOPHIL_COUNT	19:16439519_GT_G	L1	CD8+ T cells	0.107138	8.15932	KLF2	ENCFF602LTQ_ENCFF599ITG_ENCFF135PTF_blood_bodily_fluid_activated_CD8_positive_alpha_beta_T_cell
UKB_460K.blood_EOSINOPHIL_COUNT	19:16439519_GT_G	L1	CD4+ T cells	0.0263035	7.90284	KLF2	ENCFF635EBG_blood_bodily_fluid_activated_CD4_positive_alpha_beta_T_cell
UKB_460K.blood_EOSINOPHIL_COUNT	19:16439519_GT_G	L1	CD4+ T cells	0.00535003	7.44713	KLF2	ENCFF697IRZ_blood_bodily_fluid_stimulated_activated_CD4_positive_alpha_beta_T_cell
UKB_460K.blood_EOSINOPHIL_COUNT	19:16439519_GT_G	L1	CD8+ T cells	0.0183628	7.77249	KLF2	ENCFF707PGX_blood_bodily_fluid_activated_naive_CD8_positive_alpha_beta_T_cell
UKB_460K.blood_EOSINOPHIL_COUNT	19:16439519_GT_G	L1	CD8+ T cells	0.00687834	7.42095	KLF2	ENCFF710XDE_ENCFF006ONU_ENCFF169ABO_blood_bodily_fluid_stimulated_activated_naive_CD8_positive_alpha_beta_T_cell
UKB_460K.blood_EOSINOPHIL_COUNT	19:16439519_GT_G	L1	CD4+ T cells	0.00461252	7.07903	KLF2	ENCFF719PPB_blood_bodily_fluid_activated_CD4_positive_alpha_beta_T_cell
UKB_460K.blood_EOSINOPHIL_COUNT	19:16439519_GT_G	L1	T cells	0.00265958	7.11325	KLF2	ENCFF724QAK_blood_bodily_fluid_activated_T_cell
UKB_460K.blood_EOSINOPHIL_COUNT	19:16439519_GT_G	L1	CD4+ T cells	0.00457151	7.56431	KLF2	ENCFF784UWL_blood_bodily_fluid_stimulated_activated_CD4_positive_alpha_beta_T_cell
UKB_460K.blood_EOSINOPHIL_COUNT	19:16439519_GT_G	L1	T cells	0.0476444	8.02299	KLF2	ENCFF788LCO_blood_bodily_fluid_activated_T_cell
UKB_460K.blood_EOSINOPHIL_COUNT	19:16439519_GT_G	L1	CD4+ T cells	0.00202838	6.97647	KLF2	ENCFF788MVG_blood_bodily_fluid_stimulated_activated_CD4_positive_alpha_beta_T_cell
UKB_460K.blood_EOSINOPHIL_COUNT	19:16439519_GT_G	L1	CD4+ T cells	0.00226795	6.99244	KLF2	ENCFF789HOF_blood_bodily_fluid_stimulated_activated_CD4_positive_alpha_beta_T_cell
UKB_460K.blood_EOSINOPHIL_COUNT	19:16439519_GT_G	L1	CD4+ T cells	0.00373534	6.49036	KLF2	ENCFF790XQN_blood_bodily_fluid_naive_thymus_derived_CD4_positive_alpha_beta_T_cell
UKB_460K.blood_EOSINOPHIL_COUNT	19:16439519_GT_G	L1	CD4+ T cells	0.00517143	7.65458	KLF2	ENCFF806NHY_blood_bodily_fluid_CD4_positive_CD25_positive_alpha_beta_regulatory_T_cell
UKB_460K.blood_EOSINOPHIL_COUNT	19:16439519_GT_G	L1	CD4+ T cells	0.00591867	7.42496	KLF2	ENCFF816PGR_blood_bodily_fluid_activated_CD4_positive_alpha_beta_T_cell
UKB_460K.blood_EOSINOPHIL_COUNT	19:16439519_GT_G	L1	CD4+ T cells	0.114845	8.21808	KLF2	ENCFF843VVV_ENCFF916NRZ_ENCFF289NXD_blood_bodily_fluid_activated_CD4_positive_alpha_beta_memory_T_cell
UKB_460K.blood_EOSINOPHIL_COUNT	19:16439519_GT_G	L1	CD4+ T cells	0.201627	8.07123	KLF2	ENCFF896QGC_blood_bodily_fluid_stimulated_activated_CD4_positive_alpha_beta_T_cell
UKB_460K.blood_EOSINOPHIL_COUNT	19:16439519_GT_G	L1	CD4+ T cells	0.00585132	7.68072	KLF2	ENCFF945VXT_blood_bodily_fluid_stimulated_activated_CD4_positive_alpha_beta_T_cell
UKB_460K.blood_EOSINOPHIL_COUNT	19:16439519_GT_G	L2	CD4+ T cells	0.0236722	7.9426	KLF2	ENCFF032VQN_blood_bodily_fluid_activated_CD4_positive_alpha_beta_T_cell
UKB_460K.blood_EOSINOPHIL_COUNT	19:16439519_GT_G	L2	T cells	0.095313	7.92928	KLF2	ENCFF060VND_ENCFF233LPC_blood_bodily_fluid_activated_T_cell
UKB_460K.blood_EOSINOPHIL_COUNT	19:16439519_GT_G	L2	Th17	0.028302	7.72483	KLF2	ENCFF060YXX_ENCFF200AOX_blood_bodily_fluid_activated_T_helper_17_cell
UKB_460K.blood_EOSINOPHIL_COUNT	19:16439519_GT_G	L2	Th1	0.0174865	8.00263	KLF2	ENCFF156FHK_blood_bodily_fluid_T_helper_1_cell
UKB_460K.blood_EOSINOPHIL_COUNT	19:16439519_GT_G	L2	NK cell	0.130433	7.46493	KLF2	ENCFF207RGC_ENCFF240ZJY_blood_bodily_fluid_natural_killer_cell
UKB_460K.blood_EOSINOPHIL_COUNT	19:16439519_GT_G	L2	CD4+ T cells	0.0153814	7.38769	KLF2	ENCFF295CPY_ENCFF694IFY_blood_bodily_fluid_CD4_positive_alpha_beta_T_cell
UKB_460K.blood_EOSINOPHIL_COUNT	19:16439519_GT_G	L2	CD4+ T cells	0.0342032	8.05953	KLF2	ENCFF301LEA_blood_bodily_fluid_activated_CD4_positive_alpha_beta_T_cell
UKB_460K.blood_EOSINOPHIL_COUNT	19:16439519_GT_G	L2	Treg	0.00346522	7.38223	KLF2	ENCFF308FQH_blood_bodily_fluid_CD4_positive_CD25_positive_alpha_beta_regulatory_T_cell
UKB_460K.blood_EOSINOPHIL_COUNT	19:16439519_GT_G	L2	CD4+ T cells	0.00451743	6.69357	KLF2	ENCFF406WIO_blood_bodily_fluid_CD4_positive_CD25_positive_alpha_beta_regulatory_T_cell
UKB_460K.blood_EOSINOPHIL_COUNT	19:16439519_GT_G	L2	NK cell	0.242003	7.58707	KLF2	ENCFF408GEO_ENCFF447DVQ_blood_bodily_fluid_natural_killer_cell
UKB_460K.blood_EOSINOPHIL_COUNT	19:16439519_GT_G	L2	CD4+ T cells	0.00574688	7.17107	KLF2	ENCFF440EMT_ENCFF999RBA_blood_bodily_fluid_CD4_positive_CD25_positive_alpha_beta_regulatory_T_cell
UKB_460K.blood_EOSINOPHIL_COUNT	19:16439519_GT_G	L2	Th17	0.00916734	7.38458	KLF2	ENCFF575MWN_ENCFF209NJW_blood_bodily_fluid_T_helper_17_cell
UKB_460K.blood_EOSINOPHIL_COUNT	19:16439519_GT_G	L2	CD4+ T cells	0.0920456	7.39436	KLF2	ENCFF709FUJ_blood_bodily_fluid_CD4_positive_CD25_positive_alpha_beta_regulatory_T_cell
UKB_460K.blood_EOSINOPHIL_COUNT	19:16439519_GT_G	L2	CD4+ T cells	0.0641763	7.32995	KLF2	ENCFF726SZQ_blood_bodily_fluid_CD4_positive_CD25_positive_alpha_beta_regulatory_T_cell
UKB_460K.blood_EOSINOPHIL_COUNT	19:16439519_GT_G	L2	CD8+ T cells	0.0174375	7.62371	KLF2	ENCFF746DNB_ENCFF377XTR_blood_bodily_fluid_activated_naive_CD8_positive_alpha_beta_T_cell
UKB_460K.blood_EOSINOPHIL_COUNT	19:16439519_GT_G	L2	Th1	0.0182745	7.52249	KLF2	ENCFF807SHG_ENCFF503ZDS_blood_bodily_fluid_T_helper_1_cell
UKB_460K.blood_EOSINOPHIL_COUNT	19:16439519_GT_G	L2	CD4+ T cells	0.0138649	7.28201	KLF2	ENCFF811QOJ_ENCFF329UOR_blood_bodily_fluid_CD4_positive_CD25_positive_alpha_beta_regulatory_T_cell
UKB_460K.blood_EOSINOPHIL_COUNT	19:16439519_GT_G	L2	T cells	0.199853	8.07689	KLF2	ENCFF940OQY_ENCFF356ZKI_blood_bodily_fluid_activated_T_cell
UKB_460K.blood_EOSINOPHIL_COUNT	19:16439519_GT_G	L2	CD8+ T cells	0.0120198	7.28876	KLF2	ENCFF977OWA_ENCFF594SKK_blood_bodily_fluid_activated_naive_CD8_positive_alpha_beta_T_cell
UKB_460K.blood_EOSINOPHIL_COUNT	rs10078004	L1	HMPs	0.993461	5.45504	ADRB2	ENCFF644AXQ_blood_bodily_fluid_hematopoietic_multipotent_progenitor_cell
UKB_460K.blood_EOSINOPHIL_COUNT	rs1036332	L1	Th1	0.952645	8.00263	PTPRC	ENCFF156FHK_blood_bodily_fluid_T_helper_1_cell
UKB_460K.blood_EOSINOPHIL_COUNT	rs1036332	L1	Th1	0.0484319	7.28923	PTPRC	ENCFF387DGS_blood_bodily_fluid_T_helper_1_cell
UKB_460K.blood_EOSINOPHIL_COUNT	rs1036332	L2	NK cell	0.140512	7.46493	PTPRC	ENCFF207RGC_ENCFF240ZJY_blood_bodily_fluid_natural_killer_cell
UKB_460K.blood_EOSINOPHIL_COUNT	rs1036332	L2	NK cell	0.857797	7.58707	PTPRC	ENCFF408GEO_ENCFF447DVQ_blood_bodily_fluid_natural_killer_cell
UKB_460K.blood_EOSINOPHIL_COUNT	rs10782959	L1	CD4+ T cells	0.969102	5.89262	DR1	Zhang_T_lymphocyte_2_CD4
UKB_460K.blood_EOSINOPHIL_COUNT	rs10875357	L1	CD4+ T cells	0.179867	7.9426	S1PR1	ENCFF032VQN_blood_bodily_fluid_activated_CD4_positive_alpha_beta_T_cell
UKB_460K.blood_EOSINOPHIL_COUNT	rs10875357	L1	Th1	0.170011	8.00263	S1PR1	ENCFF156FHK_blood_bodily_fluid_T_helper_1_cell
UKB_460K.blood_EOSINOPHIL_COUNT	rs10875357	L1	CD4+ T cells	0.12817	8.15385	S1PR1	ENCFF174GJX_blood_bodily_fluid_stimulated_activated_CD4_positive_alpha_beta_T_cell
UKB_460K.blood_EOSINOPHIL_COUNT	rs10875357	L1	CD4+ T cells	0.0720337	7.70871	S1PR1	ENCFF197MIF_blood_bodily_fluid_activated_CD4_positive_alpha_beta_T_cell
UKB_460K.blood_EOSINOPHIL_COUNT	rs10875357	L1	CD4+ T cells	0.0855332	7.74596	S1PR1	ENCFF240PRJ_blood_bodily_fluid_activated_CD4_positive_alpha_beta_T_cell
UKB_460K.blood_EOSINOPHIL_COUNT	rs10875357	L1	CD4+ T cells	0.261035	8.05953	S1PR1	ENCFF301LEA_blood_bodily_fluid_activated_CD4_positive_alpha_beta_T_cell
UKB_460K.blood_EOSINOPHIL_COUNT	rs10875357	L1	Th2	0.0845347	7.63777	S1PR1	ENCFF561ETS_blood_bodily_fluid_T_helper_2_cell
UKB_460K.blood_EOSINOPHIL_COUNT	rs10875357	L2	T cells	0.110762	7.92928	S1PR1	ENCFF060VND_ENCFF233LPC_blood_bodily_fluid_activated_T_cell
UKB_460K.blood_EOSINOPHIL_COUNT	rs10875357	L2	Th17	0.0476368	7.72483	S1PR1	ENCFF060YXX_ENCFF200AOX_blood_bodily_fluid_activated_T_helper_17_cell
UKB_460K.blood_EOSINOPHIL_COUNT	rs10875357	L2	NK cell	0.0662354	7.46493	S1PR1	ENCFF207RGC_ENCFF240ZJY_blood_bodily_fluid_natural_killer_cell
UKB_460K.blood_EOSINOPHIL_COUNT	rs10875357	L2	CD8+ T cells	0.0550496	7.62371	S1PR1	ENCFF746DNB_ENCFF377XTR_blood_bodily_fluid_activated_naive_CD8_positive_alpha_beta_T_cell
UKB_460K.blood_EOSINOPHIL_COUNT	rs10875357	L2	Th1	0.0242617	7.52249	S1PR1	ENCFF807SHG_ENCFF503ZDS_blood_bodily_fluid_T_helper_1_cell
UKB_460K.blood_EOSINOPHIL_COUNT	rs10875357	L2	T cells	0.67242	8.07689	S1PR1	ENCFF940OQY_ENCFF356ZKI_blood_bodily_fluid_activated_T_cell
UKB_460K.blood_EOSINOPHIL_COUNT	rs10893845	L1	T cells	0.0622901	7.92928	FLI1	ENCFF060VND_ENCFF233LPC_blood_bodily_fluid_activated_T_cell
UKB_460K.blood_EOSINOPHIL_COUNT	rs10893845	L1	Th17	0.0277008	7.72483	FLI1	ENCFF060YXX_ENCFF200AOX_blood_bodily_fluid_activated_T_helper_17_cell
UKB_460K.blood_EOSINOPHIL_COUNT	rs10893845	L1	NK cell	0.0329208	7.46493	FLI1	ENCFF207RGC_ENCFF240ZJY_blood_bodily_fluid_natural_killer_cell
UKB_460K.blood_EOSINOPHIL_COUNT	rs10893845	L1	CD4+ T cells	0.0332226	7.38769	FLI1	ENCFF295CPY_ENCFF694IFY_blood_bodily_fluid_CD4_positive_alpha_beta_T_cell
UKB_460K.blood_EOSINOPHIL_COUNT	rs10893845	L1	NK cell	0.169414	7.58707	FLI1	ENCFF408GEO_ENCFF447DVQ_blood_bodily_fluid_natural_killer_cell
UKB_460K.blood_EOSINOPHIL_COUNT	rs10893845	L1	Th17	0.0157813	7.38458	FLI1	ENCFF575MWN_ENCFF209NJW_blood_bodily_fluid_T_helper_17_cell
UKB_460K.blood_EOSINOPHIL_COUNT	rs10893845	L1	CD4+ T cells	0.0264975	7.39436	FLI1	ENCFF709FUJ_blood_bodily_fluid_CD4_positive_CD25_positive_alpha_beta_regulatory_T_cell
UKB_460K.blood_EOSINOPHIL_COUNT	rs10893845	L1	CD4+ T cells	0.0490059	7.32995	FLI1	ENCFF726SZQ_blood_bodily_fluid_CD4_positive_CD25_positive_alpha_beta_regulatory_T_cell
UKB_460K.blood_EOSINOPHIL_COUNT	rs10893845	L1	CD8+ T cells	0.0353118	7.62371	FLI1	ENCFF746DNB_ENCFF377XTR_blood_bodily_fluid_activated_naive_CD8_positive_alpha_beta_T_cell
UKB_460K.blood_EOSINOPHIL_COUNT	rs10893845	L1	CD4+ T cells	0.0296961	7.28201	FLI1	ENCFF811QOJ_ENCFF329UOR_blood_bodily_fluid_CD4_positive_CD25_positive_alpha_beta_regulatory_T_cell
UKB_460K.blood_EOSINOPHIL_COUNT	rs10893845	L1	T cells	0.458862	8.07689	FLI1	ENCFF940OQY_ENCFF356ZKI_blood_bodily_fluid_activated_T_cell
UKB_460K.blood_EOSINOPHIL_COUNT	rs10893845	L1	CD8+ T cells	0.0309133	7.28876	FLI1	ENCFF977OWA_ENCFF594SKK_blood_bodily_fluid_activated_naive_CD8_positive_alpha_beta_T_cell
UKB_460K.blood_EOSINOPHIL_COUNT	rs10893845	L2	CD4+ T cells	0.310175	7.9426	FLI1	ENCFF032VQN_blood_bodily_fluid_activated_CD4_positive_alpha_beta_T_cell
UKB_460K.blood_EOSINOPHIL_COUNT	rs10893845	L2	Th1	0.224068	8.00263	FLI1	ENCFF156FHK_blood_bodily_fluid_T_helper_1_cell
UKB_460K.blood_EOSINOPHIL_COUNT	rs10893845	L2	CD4+ T cells	0.117589	7.70871	FLI1	ENCFF197MIF_blood_bodily_fluid_activated_CD4_positive_alpha_beta_T_cell
UKB_460K.blood_EOSINOPHIL_COUNT	rs10893845	L2	CD4+ T cells	0.141368	7.74596	FLI1	ENCFF240PRJ_blood_bodily_fluid_activated_CD4_positive_alpha_beta_T_cell
UKB_460K.blood_EOSINOPHIL_COUNT	rs10893845	L2	Th2	0.137928	7.63777	FLI1	ENCFF561ETS_blood_bodily_fluid_T_helper_2_cell
UKB_460K.blood_EOSINOPHIL_COUNT	rs10893845	L2	CD4+ T cells	0.0493381	7.65458	FLI1	ENCFF806NHY_blood_bodily_fluid_CD4_positive_CD25_positive_alpha_beta_regulatory_T_cell
UKB_460K.blood_EOSINOPHIL_COUNT	rs10899240	L1	CD8+ T cells	0.00968676	7.24804	LRRC32	ENCFF034DRR_ENCFF417TJV_ENCFF339WFQ_blood_bodily_fluid_stimulated_activated_CD8_positive_alpha_beta_memory_T_cell
UKB_460K.blood_EOSINOPHIL_COUNT	rs10899240	L1	CD8+ T cells	0.0330991	7.6031	LRRC32	ENCFF058QST_blood_bodily_fluid_stimulated_activated_CD8_positive_alpha_beta_memory_T_cell
UKB_460K.blood_EOSINOPHIL_COUNT	rs10899240	L1	CD4+ T cells	0.00307509	7.07513	LRRC32	ENCFF062VIQ_blood_bodily_fluid_stimulated_activated_CD4_positive_alpha_beta_T_cell
UKB_460K.blood_EOSINOPHIL_COUNT	rs10899240	L1	CD8+ T cells	0.0171779	7.38009	LRRC32	ENCFF117UBS_blood_bodily_fluid_stimulated_activated_CD8_positive_alpha_beta_memory_T_cell
UKB_460K.blood_EOSINOPHIL_COUNT	rs10899240	L1	T cells	0.0430639	7.98928	LRRC32	ENCFF142QXQ_blood_bodily_fluid_activated_T_cell
UKB_460K.blood_EOSINOPHIL_COUNT	rs10899240	L1	T cells	0.00427976	7.20752	LRRC32	ENCFF147PAF_blood_bodily_fluid_activated_T_cell
UKB_460K.blood_EOSINOPHIL_COUNT	rs10899240	L1	CD4+ T cells	0.00372168	7.00675	LRRC32	ENCFF151XQY_blood_bodily_fluid_stimulated_activated_CD4_positive_alpha_beta_T_cell
UKB_460K.blood_EOSINOPHIL_COUNT	rs10899240	L1	CD8+ T cells	0.00513838	7.0653	LRRC32	ENCFF162YDK_blood_bodily_fluid_activated_CD8_positive_alpha_beta_memory_T_cell
UKB_460K.blood_EOSINOPHIL_COUNT	rs10899240	L1	CD8+ T cells	0.0373946	7.70522	LRRC32	ENCFF166XFX_blood_bodily_fluid_activated_CD8_positive_alpha_beta_memory_T_cell
UKB_460K.blood_EOSINOPHIL_COUNT	rs10899240	L1	CD4+ T cells	0.0265326	8.15385	LRRC32	ENCFF174GJX_blood_bodily_fluid_stimulated_activated_CD4_positive_alpha_beta_T_cell
UKB_460K.blood_EOSINOPHIL_COUNT	rs10899240	L1	CD4+ T cells	0.00512598	7.31581	LRRC32	ENCFF176HTM_blood_bodily_fluid_stimulated_activated_CD4_positive_alpha_beta_T_cell
UKB_460K.blood_EOSINOPHIL_COUNT	rs10899240	L1	CD4+ T cells	0.0208531	7.70871	LRRC32	ENCFF197MIF_blood_bodily_fluid_activated_CD4_positive_alpha_beta_T_cell
UKB_460K.blood_EOSINOPHIL_COUNT	rs10899240	L1	CD8+ T cells	0.0501615	7.75691	LRRC32	ENCFF330JQQ_blood_bodily_fluid_stimulated_activated_CD8_positive_alpha_beta_memory_T_cell
UKB_460K.blood_EOSINOPHIL_COUNT	rs10899240	L1	CD4+ T cells	0.0114938	7.72088	LRRC32	ENCFF355HKW_blood_bodily_fluid_stimulated_activated_CD4_positive_alpha_beta_T_cell
UKB_460K.blood_EOSINOPHIL_COUNT	rs10899240	L1	CD4+ T cells	0.0164342	7.76702	LRRC32	ENCFF443UTC_ENCFF447EBX_ENCFF458MRS_blood_bodily_fluid_activated_naive_CD4_positive_alpha_beta_T_cell
UKB_460K.blood_EOSINOPHIL_COUNT	rs10899240	L1	CD4+ T cells	0.00456282	6.90482	LRRC32	ENCFF472RBD_ENCFF689AWS_ENCFF926THY_blood_bodily_fluid_naive_thymus_derived_CD4_positive_alpha_beta_T_cell
UKB_460K.blood_EOSINOPHIL_COUNT	rs10899240	L1	CD8+ T cells	0.0744388	7.995	LRRC32	ENCFF485ZYC_blood_bodily_fluid_stimulated_activated_naive_CD8_positive_alpha_beta_T_cell
UKB_460K.blood_EOSINOPHIL_COUNT	rs10899240	L1	CD4+ T cells	0.00770624	7.63429	LRRC32	ENCFF510AEM_blood_bodily_fluid_activated_CD4_positive_alpha_beta_T_cell
UKB_460K.blood_EOSINOPHIL_COUNT	rs10899240	L1	CD8+ T cells	0.00551517	7.40397	LRRC32	ENCFF596NYW_blood_bodily_fluid_stimulated_activated_CD8_positive_alpha_beta_memory_T_cell
UKB_460K.blood_EOSINOPHIL_COUNT	rs10899240	L1	CD8+ T cells	0.115157	8.15932	LRRC32	ENCFF602LTQ_ENCFF599ITG_ENCFF135PTF_blood_bodily_fluid_activated_CD8_positive_alpha_beta_T_cell
UKB_460K.blood_EOSINOPHIL_COUNT	rs10899240	L1	CD4+ T cells	0.0220364	7.90284	LRRC32	ENCFF635EBG_blood_bodily_fluid_activated_CD4_positive_alpha_beta_T_cell
UKB_460K.blood_EOSINOPHIL_COUNT	rs10899240	L1	CD4+ T cells	0.00584457	7.44713	LRRC32	ENCFF697IRZ_blood_bodily_fluid_stimulated_activated_CD4_positive_alpha_beta_T_cell
UKB_460K.blood_EOSINOPHIL_COUNT	rs10899240	L1	CD8+ T cells	0.0203029	7.77249	LRRC32	ENCFF707PGX_blood_bodily_fluid_activated_naive_CD8_positive_alpha_beta_T_cell
UKB_460K.blood_EOSINOPHIL_COUNT	rs10899240	L1	CD8+ T cells	0.0139011	7.42095	LRRC32	ENCFF710XDE_ENCFF006ONU_ENCFF169ABO_blood_bodily_fluid_stimulated_activated_naive_CD8_positive_alpha_beta_T_cell
UKB_460K.blood_EOSINOPHIL_COUNT	rs10899240	L1	CD4+ T cells	0.00734074	7.07903	LRRC32	ENCFF719PPB_blood_bodily_fluid_activated_CD4_positive_alpha_beta_T_cell
UKB_460K.blood_EOSINOPHIL_COUNT	rs10899240	L1	T cells	0.00422715	7.11325	LRRC32	ENCFF724QAK_blood_bodily_fluid_activated_T_cell
UKB_460K.blood_EOSINOPHIL_COUNT	rs10899240	L1	CD4+ T cells	0.00575247	7.56431	LRRC32	ENCFF784UWL_blood_bodily_fluid_stimulated_activated_CD4_positive_alpha_beta_T_cell
UKB_460K.blood_EOSINOPHIL_COUNT	rs10899240	L1	T cells	0.0536466	8.02299	LRRC32	ENCFF788LCO_blood_bodily_fluid_activated_T_cell
UKB_460K.blood_EOSINOPHIL_COUNT	rs10899240	L1	CD4+ T cells	0.00295951	6.97647	LRRC32	ENCFF788MVG_blood_bodily_fluid_stimulated_activated_CD4_positive_alpha_beta_T_cell
UKB_460K.blood_EOSINOPHIL_COUNT	rs10899240	L1	CD4+ T cells	0.00312888	6.99244	LRRC32	ENCFF789HOF_blood_bodily_fluid_stimulated_activated_CD4_positive_alpha_beta_T_cell
UKB_460K.blood_EOSINOPHIL_COUNT	rs10899240	L1	CD4+ T cells	0.00939823	6.49036	LRRC32	ENCFF790XQN_blood_bodily_fluid_naive_thymus_derived_CD4_positive_alpha_beta_T_cell
UKB_460K.blood_EOSINOPHIL_COUNT	rs10899240	L1	CD8+ T cells	0.00264629	6.91897	LRRC32	ENCFF802FLJ_blood_bodily_fluid_activated_CD8_positive_alpha_beta_memory_T_cell
UKB_460K.blood_EOSINOPHIL_COUNT	rs10899240	L1	CD4+ T cells	0.0150807	7.65458	LRRC32	ENCFF806NHY_blood_bodily_fluid_CD4_positive_CD25_positive_alpha_beta_regulatory_T_cell
UKB_460K.blood_EOSINOPHIL_COUNT	rs10899240	L1	CD4+ T cells	0.00643434	7.42496	LRRC32	ENCFF816PGR_blood_bodily_fluid_activated_CD4_positive_alpha_beta_T_cell
UKB_460K.blood_EOSINOPHIL_COUNT	rs10899240	L1	CD4+ T cells	0.117056	8.21808	LRRC32	ENCFF843VVV_ENCFF916NRZ_ENCFF289NXD_blood_bodily_fluid_activated_CD4_positive_alpha_beta_memory_T_cell
UKB_460K.blood_EOSINOPHIL_COUNT	rs10899240	L1	CD8+ T cells	0.00404611	7.10374	LRRC32	ENCFF886SZK_ENCFF665FQE_ENCFF191NJM_blood_bodily_fluid_stimulated_activated_naive_CD8_positive_alpha_beta_T_cell
UKB_460K.blood_EOSINOPHIL_COUNT	rs10899240	L1	CD4+ T cells	0.187751	8.07123	LRRC32	ENCFF896QGC_blood_bodily_fluid_stimulated_activated_CD4_positive_alpha_beta_T_cell
UKB_460K.blood_EOSINOPHIL_COUNT	rs10899240	L1	CD4+ T cells	0.00560392	7.68072	LRRC32	ENCFF945VXT_blood_bodily_fluid_stimulated_activated_CD4_positive_alpha_beta_T_cell
UKB_460K.blood_EOSINOPHIL_COUNT	rs10899240	L1	CD4+ T cells	0.00293667	7.30186	LRRC32	ENCFF970MLX_blood_bodily_fluid_activated_CD4_positive_alpha_beta_T_cell
UKB_460K.blood_EOSINOPHIL_COUNT	rs10899240	L2	T cells	0.284362	7.92928	LRRC32	ENCFF060VND_ENCFF233LPC_blood_bodily_fluid_activated_T_cell
UKB_460K.blood_EOSINOPHIL_COUNT	rs10899240	L2	CD4+ T cells	0.0109087	7.17107	LRRC32	ENCFF440EMT_ENCFF999RBA_blood_bodily_fluid_CD4_positive_CD25_positive_alpha_beta_regulatory_T_cell
UKB_460K.blood_EOSINOPHIL_COUNT	rs10899240	L2	CD8+ T cells	0.0423172	7.62371	LRRC32	ENCFF746DNB_ENCFF377XTR_blood_bodily_fluid_activated_naive_CD8_positive_alpha_beta_T_cell
UKB_460K.blood_EOSINOPHIL_COUNT	rs10899240	L2	CD4+ T cells	0.0273291	7.28201	LRRC32	ENCFF811QOJ_ENCFF329UOR_blood_bodily_fluid_CD4_positive_CD25_positive_alpha_beta_regulatory_T_cell
UKB_460K.blood_EOSINOPHIL_COUNT	rs10899240	L2	T cells	0.578885	8.07689	LRRC32	ENCFF940OQY_ENCFF356ZKI_blood_bodily_fluid_activated_T_cell
UKB_460K.blood_EOSINOPHIL_COUNT	rs10899240	L2	CD8+ T cells	0.0242745	7.28876	LRRC32	ENCFF977OWA_ENCFF594SKK_blood_bodily_fluid_activated_naive_CD8_positive_alpha_beta_T_cell
UKB_460K.blood_EOSINOPHIL_COUNT	rs111593787	L1	CD8+ T cells	0.932322	6.8613	SLC38A10	ENCFF621ZNM_ENCFF406HAS_ENCFF519AHX_blood_bodily_fluid_stimulated_activated_CD8_positive_alpha_beta_T_cell
UKB_460K.blood_EOSINOPHIL_COUNT	rs111593787	L1	CD4+ T cells	0.308678	6.49036	SLC38A10	ENCFF790XQN_blood_bodily_fluid_naive_thymus_derived_CD4_positive_alpha_beta_T_cell
UKB_460K.blood_EOSINOPHIL_COUNT	rs112401631	L1	CD4+ T cells	0.0243499	7.9426	CCR7	ENCFF032VQN_blood_bodily_fluid_activated_CD4_positive_alpha_beta_T_cell
UKB_460K.blood_EOSINOPHIL_COUNT	rs112401631	L1	CD8+ T cells	0.0221824	7.6031	CCR7	ENCFF058QST_blood_bodily_fluid_stimulated_activated_CD8_positive_alpha_beta_memory_T_cell
UKB_460K.blood_EOSINOPHIL_COUNT	rs112401631	L1	T cells	0.0629084	7.98928	CCR7	ENCFF142QXQ_blood_bodily_fluid_activated_T_cell
UKB_460K.blood_EOSINOPHIL_COUNT	rs112401631	L1	Th1	0.0178461	8.00263	CCR7	ENCFF156FHK_blood_bodily_fluid_T_helper_1_cell
UKB_460K.blood_EOSINOPHIL_COUNT	rs112401631	L1	CD8+ T cells	0.0325784	7.70522	CCR7	ENCFF166XFX_blood_bodily_fluid_activated_CD8_positive_alpha_beta_memory_T_cell
UKB_460K.blood_EOSINOPHIL_COUNT	rs112401631	L1	CD4+ T cells	0.0352914	8.15385	CCR7	ENCFF174GJX_blood_bodily_fluid_stimulated_activated_CD4_positive_alpha_beta_T_cell
UKB_460K.blood_EOSINOPHIL_COUNT	rs112401631	L1	CD4+ T cells	0.00362886	7.31581	CCR7	ENCFF176HTM_blood_bodily_fluid_stimulated_activated_CD4_positive_alpha_beta_T_cell
UKB_460K.blood_EOSINOPHIL_COUNT	rs112401631	L1	CD4+ T cells	0.00890836	7.70871	CCR7	ENCFF197MIF_blood_bodily_fluid_activated_CD4_positive_alpha_beta_T_cell
UKB_460K.blood_EOSINOPHIL_COUNT	rs112401631	L1	CD4+ T cells	0.0106385	7.74596	CCR7	ENCFF240PRJ_blood_bodily_fluid_activated_CD4_positive_alpha_beta_T_cell
UKB_460K.blood_EOSINOPHIL_COUNT	rs112401631	L1	CD4+ T cells	0.0352658	8.05953	CCR7	ENCFF301LEA_blood_bodily_fluid_activated_CD4_positive_alpha_beta_T_cell
UKB_460K.blood_EOSINOPHIL_COUNT	rs112401631	L1	CD8+ T cells	0.0368986	7.75691	CCR7	ENCFF330JQQ_blood_bodily_fluid_stimulated_activated_CD8_positive_alpha_beta_memory_T_cell
UKB_460K.blood_EOSINOPHIL_COUNT	rs112401631	L1	CD4+ T cells	0.00836417	7.72088	CCR7	ENCFF355HKW_blood_bodily_fluid_stimulated_activated_CD4_positive_alpha_beta_T_cell
UKB_460K.blood_EOSINOPHIL_COUNT	rs112401631	L1	CD4+ T cells	0.0167917	7.76702	CCR7	ENCFF443UTC_ENCFF447EBX_ENCFF458MRS_blood_bodily_fluid_activated_naive_CD4_positive_alpha_beta_T_cell
UKB_460K.blood_EOSINOPHIL_COUNT	rs112401631	L1	CD8+ T cells	0.0770123	7.995	CCR7	ENCFF485ZYC_blood_bodily_fluid_stimulated_activated_naive_CD8_positive_alpha_beta_T_cell
UKB_460K.blood_EOSINOPHIL_COUNT	rs112401631	L1	CD4+ T cells	0.00588591	7.63429	CCR7	ENCFF510AEM_blood_bodily_fluid_activated_CD4_positive_alpha_beta_T_cell
UKB_460K.blood_EOSINOPHIL_COUNT	rs112401631	L1	Th2	0.0125168	7.63777	CCR7	ENCFF561ETS_blood_bodily_fluid_T_helper_2_cell
UKB_460K.blood_EOSINOPHIL_COUNT	rs112401631	L1	CD8+ T cells	0.00422713	7.40397	CCR7	ENCFF596NYW_blood_bodily_fluid_stimulated_activated_CD8_positive_alpha_beta_memory_T_cell
UKB_460K.blood_EOSINOPHIL_COUNT	rs112401631	L1	CD8+ T cells	0.111094	8.15932	CCR7	ENCFF602LTQ_ENCFF599ITG_ENCFF135PTF_blood_bodily_fluid_activated_CD8_positive_alpha_beta_T_cell
UKB_460K.blood_EOSINOPHIL_COUNT	rs112401631	L1	CD4+ T cells	0.0272567	7.90284	CCR7	ENCFF635EBG_blood_bodily_fluid_activated_CD4_positive_alpha_beta_T_cell
UKB_460K.blood_EOSINOPHIL_COUNT	rs112401631	L1	CD4+ T cells	0.00553158	7.44713	CCR7	ENCFF697IRZ_blood_bodily_fluid_stimulated_activated_CD4_positive_alpha_beta_T_cell
UKB_460K.blood_EOSINOPHIL_COUNT	rs112401631	L1	CD8+ T cells	0.0190217	7.77249	CCR7	ENCFF707PGX_blood_bodily_fluid_activated_naive_CD8_positive_alpha_beta_T_cell
UKB_460K.blood_EOSINOPHIL_COUNT	rs112401631	L1	CD8+ T cells	0.0071038	7.42095	CCR7	ENCFF710XDE_ENCFF006ONU_ENCFF169ABO_blood_bodily_fluid_stimulated_activated_naive_CD8_positive_alpha_beta_T_cell
UKB_460K.blood_EOSINOPHIL_COUNT	rs112401631	L1	CD4+ T cells	0.00472716	7.56431	CCR7	ENCFF784UWL_blood_bodily_fluid_stimulated_activated_CD4_positive_alpha_beta_T_cell
UKB_460K.blood_EOSINOPHIL_COUNT	rs112401631	L1	T cells	0.0493715	8.02299	CCR7	ENCFF788LCO_blood_bodily_fluid_activated_T_cell
UKB_460K.blood_EOSINOPHIL_COUNT	rs112401631	L1	CD4+ T cells	0.00384764	6.49036	CCR7	ENCFF790XQN_blood_bodily_fluid_naive_thymus_derived_CD4_positive_alpha_beta_T_cell
UKB_460K.blood_EOSINOPHIL_COUNT	rs112401631	L1	CD4+ T cells	0.00611663	7.42496	CCR7	ENCFF816PGR_blood_bodily_fluid_activated_CD4_positive_alpha_beta_T_cell
UKB_460K.blood_EOSINOPHIL_COUNT	rs112401631	L1	CD4+ T cells	0.119112	8.21808	CCR7	ENCFF843VVV_ENCFF916NRZ_ENCFF289NXD_blood_bodily_fluid_activated_CD4_positive_alpha_beta_memory_T_cell
UKB_460K.blood_EOSINOPHIL_COUNT	rs112401631	L1	CD4+ T cells	0.209024	8.07123	CCR7	ENCFF896QGC_blood_bodily_fluid_stimulated_activated_CD4_positive_alpha_beta_T_cell
UKB_460K.blood_EOSINOPHIL_COUNT	rs112401631	L1	CD4+ T cells	0.00605721	7.68072	CCR7	ENCFF945VXT_blood_bodily_fluid_stimulated_activated_CD4_positive_alpha_beta_T_cell
UKB_460K.blood_EOSINOPHIL_COUNT	rs112401631	L2	CD4+ T cells	0.0243499	7.9426	CCR7	ENCFF032VQN_blood_bodily_fluid_activated_CD4_positive_alpha_beta_T_cell
UKB_460K.blood_EOSINOPHIL_COUNT	rs112401631	L2	T cells	0.0938038	7.92928	CCR7	ENCFF060VND_ENCFF233LPC_blood_bodily_fluid_activated_T_cell
UKB_460K.blood_EOSINOPHIL_COUNT	rs112401631	L2	Th17	0.0279992	7.72483	CCR7	ENCFF060YXX_ENCFF200AOX_blood_bodily_fluid_activated_T_helper_17_cell
UKB_460K.blood_EOSINOPHIL_COUNT	rs112401631	L2	Th1	0.0178461	8.00263	CCR7	ENCFF156FHK_blood_bodily_fluid_T_helper_1_cell
UKB_460K.blood_EOSINOPHIL_COUNT	rs112401631	L2	NK cell	0.130826	7.46493	CCR7	ENCFF207RGC_ENCFF240ZJY_blood_bodily_fluid_natural_killer_cell
UKB_460K.blood_EOSINOPHIL_COUNT	rs112401631	L2	CD4+ T cells	0.0155418	7.38769	CCR7	ENCFF295CPY_ENCFF694IFY_blood_bodily_fluid_CD4_positive_alpha_beta_T_cell
UKB_460K.blood_EOSINOPHIL_COUNT	rs112401631	L2	CD4+ T cells	0.0352658	8.05953	CCR7	ENCFF301LEA_blood_bodily_fluid_activated_CD4_positive_alpha_beta_T_cell
UKB_460K.blood_EOSINOPHIL_COUNT	rs112401631	L2	Treg	0.00352089	7.38223	CCR7	ENCFF308FQH_blood_bodily_fluid_CD4_positive_CD25_positive_alpha_beta_regulatory_T_cell
UKB_460K.blood_EOSINOPHIL_COUNT	rs112401631	L2	CD4+ T cells	0.0046154	6.69357	CCR7	ENCFF406WIO_blood_bodily_fluid_CD4_positive_CD25_positive_alpha_beta_regulatory_T_cell
UKB_460K.blood_EOSINOPHIL_COUNT	rs112401631	L2	NK cell	0.243687	7.58707	CCR7	ENCFF408GEO_ENCFF447DVQ_blood_bodily_fluid_natural_killer_cell
UKB_460K.blood_EOSINOPHIL_COUNT	rs112401631	L2	CD4+ T cells	0.00590278	7.17107	CCR7	ENCFF440EMT_ENCFF999RBA_blood_bodily_fluid_CD4_positive_CD25_positive_alpha_beta_regulatory_T_cell
UKB_460K.blood_EOSINOPHIL_COUNT	rs112401631	L2	Th17	0.00932737	7.38458	CCR7	ENCFF575MWN_ENCFF209NJW_blood_bodily_fluid_T_helper_17_cell
UKB_460K.blood_EOSINOPHIL_COUNT	rs112401631	L2	CD4+ T cells	0.0926899	7.39436	CCR7	ENCFF709FUJ_blood_bodily_fluid_CD4_positive_CD25_positive_alpha_beta_regulatory_T_cell
UKB_460K.blood_EOSINOPHIL_COUNT	rs112401631	L2	CD4+ T cells	0.0642918	7.32995	CCR7	ENCFF726SZQ_blood_bodily_fluid_CD4_positive_CD25_positive_alpha_beta_regulatory_T_cell
UKB_460K.blood_EOSINOPHIL_COUNT	rs112401631	L2	CD8+ T cells	0.0173942	7.62371	CCR7	ENCFF746DNB_ENCFF377XTR_blood_bodily_fluid_activated_naive_CD8_positive_alpha_beta_T_cell
UKB_460K.blood_EOSINOPHIL_COUNT	rs112401631	L2	Th1	0.0183837	7.52249	CCR7	ENCFF807SHG_ENCFF503ZDS_blood_bodily_fluid_T_helper_1_cell
UKB_460K.blood_EOSINOPHIL_COUNT	rs112401631	L2	CD4+ T cells	0.0141458	7.28201	CCR7	ENCFF811QOJ_ENCFF329UOR_blood_bodily_fluid_CD4_positive_CD25_positive_alpha_beta_regulatory_T_cell
UKB_460K.blood_EOSINOPHIL_COUNT	rs112401631	L2	T cells	0.197034	8.07689	CCR7	ENCFF940OQY_ENCFF356ZKI_blood_bodily_fluid_activated_T_cell
UKB_460K.blood_EOSINOPHIL_COUNT	rs112401631	L2	CD8+ T cells	0.0121474	7.28876	CCR7	ENCFF977OWA_ENCFF594SKK_blood_bodily_fluid_activated_naive_CD8_positive_alpha_beta_T_cell
UKB_460K.blood_EOSINOPHIL_COUNT	rs113473633	L1	CD4+ T cells	0.128355	7.9426	NFKB1	ENCFF032VQN_blood_bodily_fluid_activated_CD4_positive_alpha_beta_T_cell
UKB_460K.blood_EOSINOPHIL_COUNT	rs113473633	L1	CD8+ T cells	0.0126006	7.24804	NFKB1	ENCFF034DRR_ENCFF417TJV_ENCFF339WFQ_blood_bodily_fluid_stimulated_activated_CD8_positive_alpha_beta_memory_T_cell
UKB_460K.blood_EOSINOPHIL_COUNT	rs113473633	L1	Th1	0.0844707	8.00263	NFKB1	ENCFF156FHK_blood_bodily_fluid_T_helper_1_cell
UKB_460K.blood_EOSINOPHIL_COUNT	rs113473633	L1	CD4+ T cells	0.141498	8.15385	NFKB1	ENCFF174GJX_blood_bodily_fluid_stimulated_activated_CD4_positive_alpha_beta_T_cell
UKB_460K.blood_EOSINOPHIL_COUNT	rs113473633	L1	CD4+ T cells	0.0458281	7.70871	NFKB1	ENCFF197MIF_blood_bodily_fluid_activated_CD4_positive_alpha_beta_T_cell
UKB_460K.blood_EOSINOPHIL_COUNT	rs113473633	L1	CD4+ T cells	0.0553611	7.74596	NFKB1	ENCFF240PRJ_blood_bodily_fluid_activated_CD4_positive_alpha_beta_T_cell
UKB_460K.blood_EOSINOPHIL_COUNT	rs113473633	L1	CD4+ T cells	0.192242	8.05953	NFKB1	ENCFF301LEA_blood_bodily_fluid_activated_CD4_positive_alpha_beta_T_cell
UKB_460K.blood_EOSINOPHIL_COUNT	rs113473633	L1	Th2	0.0572745	7.63777	NFKB1	ENCFF561ETS_blood_bodily_fluid_T_helper_2_cell
UKB_460K.blood_EOSINOPHIL_COUNT	rs113473633	L1	CD4+ T cells	0.0204354	7.56431	NFKB1	ENCFF784UWL_blood_bodily_fluid_stimulated_activated_CD4_positive_alpha_beta_T_cell
UKB_460K.blood_EOSINOPHIL_COUNT	rs113473633	L1	T cells	0.206256	8.02299	NFKB1	ENCFF788LCO_blood_bodily_fluid_activated_T_cell
UKB_460K.blood_EOSINOPHIL_COUNT	rs113473633	L1	CD4+ T cells	0.0194664	7.65458	NFKB1	ENCFF806NHY_blood_bodily_fluid_CD4_positive_CD25_positive_alpha_beta_regulatory_T_cell
UKB_460K.blood_EOSINOPHIL_COUNT	rs113473633	L1	CD4+ T cells	0.00879212	7.30186	NFKB1	ENCFF970MLX_blood_bodily_fluid_activated_CD4_positive_alpha_beta_T_cell
UKB_460K.blood_EOSINOPHIL_COUNT	rs113473633	L2	T cells	0.0750674	7.92928	NFKB1	ENCFF060VND_ENCFF233LPC_blood_bodily_fluid_activated_T_cell
UKB_460K.blood_EOSINOPHIL_COUNT	rs113473633	L2	Th17	0.0306839	7.72483	NFKB1	ENCFF060YXX_ENCFF200AOX_blood_bodily_fluid_activated_T_helper_17_cell
UKB_460K.blood_EOSINOPHIL_COUNT	rs113473633	L2	CD4+ T cells	0.00246634	6.59993	NFKB1	ENCFF158WCY_ENCFF653TLI_blood_bodily_fluid_CD4_positive_alpha_beta_memory_T_cell
UKB_460K.blood_EOSINOPHIL_COUNT	rs113473633	L2	NK cell	0.0631996	7.46493	NFKB1	ENCFF207RGC_ENCFF240ZJY_blood_bodily_fluid_natural_killer_cell
UKB_460K.blood_EOSINOPHIL_COUNT	rs113473633	L2	CD4+ T cells	0.0253533	7.38769	NFKB1	ENCFF295CPY_ENCFF694IFY_blood_bodily_fluid_CD4_positive_alpha_beta_T_cell
UKB_460K.blood_EOSINOPHIL_COUNT	rs113473633	L2	CD4+ T cells	0.00489561	6.69357	NFKB1	ENCFF406WIO_blood_bodily_fluid_CD4_positive_CD25_positive_alpha_beta_regulatory_T_cell
UKB_460K.blood_EOSINOPHIL_COUNT	rs113473633	L2	NK cell	0.227751	7.58707	NFKB1	ENCFF408GEO_ENCFF447DVQ_blood_bodily_fluid_natural_killer_cell
UKB_460K.blood_EOSINOPHIL_COUNT	rs113473633	L2	CD4+ T cells	0.0131582	7.17107	NFKB1	ENCFF440EMT_ENCFF999RBA_blood_bodily_fluid_CD4_positive_CD25_positive_alpha_beta_regulatory_T_cell
UKB_460K.blood_EOSINOPHIL_COUNT	rs113473633	L2	CD8+ T cells	0.00426448	7.07808	NFKB1	ENCFF483GED_ENCFF525DJA_blood_bodily_fluid_activated_naive_CD8_positive_alpha_beta_T_cell
UKB_460K.blood_EOSINOPHIL_COUNT	rs113473633	L2	Treg	0.00210413	6.73586	NFKB1	ENCFF520TNH_ENCFF604ZNJ_blood_bodily_fluid_CD4_positive_CD25_positive_alpha_beta_regulatory_T_cell
UKB_460K.blood_EOSINOPHIL_COUNT	rs113473633	L2	Th17	0.0144327	7.38458	NFKB1	ENCFF575MWN_ENCFF209NJW_blood_bodily_fluid_T_helper_17_cell
UKB_460K.blood_EOSINOPHIL_COUNT	rs113473633	L2	CD4+ T cells	0.040183	7.39436	NFKB1	ENCFF709FUJ_blood_bodily_fluid_CD4_positive_CD25_positive_alpha_beta_regulatory_T_cell
UKB_460K.blood_EOSINOPHIL_COUNT	rs113473633	L2	CD4+ T cells	0.0551211	7.32995	NFKB1	ENCFF726SZQ_blood_bodily_fluid_CD4_positive_CD25_positive_alpha_beta_regulatory_T_cell
UKB_460K.blood_EOSINOPHIL_COUNT	rs113473633	L2	CD8+ T cells	0.0279673	7.62371	NFKB1	ENCFF746DNB_ENCFF377XTR_blood_bodily_fluid_activated_naive_CD8_positive_alpha_beta_T_cell
UKB_460K.blood_EOSINOPHIL_COUNT	rs113473633	L2	Th1	0.0184445	7.52249	NFKB1	ENCFF807SHG_ENCFF503ZDS_blood_bodily_fluid_T_helper_1_cell
UKB_460K.blood_EOSINOPHIL_COUNT	rs113473633	L2	CD4+ T cells	0.0252363	7.28201	NFKB1	ENCFF811QOJ_ENCFF329UOR_blood_bodily_fluid_CD4_positive_CD25_positive_alpha_beta_regulatory_T_cell
UKB_460K.blood_EOSINOPHIL_COUNT	rs113473633	L2	T cells	0.313332	8.07689	NFKB1	ENCFF940OQY_ENCFF356ZKI_blood_bodily_fluid_activated_T_cell
UKB_460K.blood_EOSINOPHIL_COUNT	rs113473633	L2	CD8+ T cells	0.0210235	7.28876	NFKB1	ENCFF977OWA_ENCFF594SKK_blood_bodily_fluid_activated_naive_CD8_positive_alpha_beta_T_cell
UKB_460K.blood_EOSINOPHIL_COUNT	rs113604586	L1	CD8+ T cells	0.999994	6.78052	ALOX15	ENCFF830VDQ_ENCFF828MOZ_blood_bodily_fluid_stimulated_activated_naive_CD8_positive_alpha_beta_T_cell
UKB_460K.blood_EOSINOPHIL_COUNT	rs114741563	L1	CD4+ T cells	0.998946	6.59993	GFI1B	ENCFF158WCY_ENCFF653TLI_blood_bodily_fluid_CD4_positive_alpha_beta_memory_T_cell
UKB_460K.blood_EOSINOPHIL_COUNT	rs114741563	L2	HMPs	0.987942	5.45504	GFI1B	ENCFF644AXQ_blood_bodily_fluid_hematopoietic_multipotent_progenitor_cell
UKB_460K.blood_EOSINOPHIL_COUNT	rs115820364	L1	NK cell	0.269683	7.46493	IRAK2	ENCFF207RGC_ENCFF240ZJY_blood_bodily_fluid_natural_killer_cell
UKB_460K.blood_EOSINOPHIL_COUNT	rs115820364	L1	NK cell	0.683365	7.58707	IRAK2	ENCFF408GEO_ENCFF447DVQ_blood_bodily_fluid_natural_killer_cell
UKB_460K.blood_EOSINOPHIL_COUNT	rs115820364	L1	Th1	0.240108	7.52249	IRAK2	ENCFF807SHG_ENCFF503ZDS_blood_bodily_fluid_T_helper_1_cell
UKB_460K.blood_EOSINOPHIL_COUNT	rs11675113	L1	CD4+ T cells	0.215436	7.9426	IKZF2	ENCFF032VQN_blood_bodily_fluid_activated_CD4_positive_alpha_beta_T_cell
UKB_460K.blood_EOSINOPHIL_COUNT	rs11675113	L1	Th1	0.144417	8.00263	IKZF2	ENCFF156FHK_blood_bodily_fluid_T_helper_1_cell
UKB_460K.blood_EOSINOPHIL_COUNT	rs11675113	L1	CD4+ T cells	0.0791359	7.70871	IKZF2	ENCFF197MIF_blood_bodily_fluid_activated_CD4_positive_alpha_beta_T_cell
UKB_460K.blood_EOSINOPHIL_COUNT	rs11675113	L1	CD4+ T cells	0.0953348	7.74596	IKZF2	ENCFF240PRJ_blood_bodily_fluid_activated_CD4_positive_alpha_beta_T_cell
UKB_460K.blood_EOSINOPHIL_COUNT	rs11675113	L1	CD4+ T cells	0.320951	8.05953	IKZF2	ENCFF301LEA_blood_bodily_fluid_activated_CD4_positive_alpha_beta_T_cell
UKB_460K.blood_EOSINOPHIL_COUNT	rs11675113	L1	Th2	0.0900291	7.63777	IKZF2	ENCFF561ETS_blood_bodily_fluid_T_helper_2_cell
UKB_460K.blood_EOSINOPHIL_COUNT	rs11675113	L1	CD4+ T cells	0.0280541	7.65458	IKZF2	ENCFF806NHY_blood_bodily_fluid_CD4_positive_CD25_positive_alpha_beta_regulatory_T_cell
UKB_460K.blood_EOSINOPHIL_COUNT	rs11675113	L2	T cells	0.0622352	7.92928	IKZF2	ENCFF060VND_ENCFF233LPC_blood_bodily_fluid_activated_T_cell
UKB_460K.blood_EOSINOPHIL_COUNT	rs11675113	L2	Th17	0.0282306	7.72483	IKZF2	ENCFF060YXX_ENCFF200AOX_blood_bodily_fluid_activated_T_helper_17_cell
UKB_460K.blood_EOSINOPHIL_COUNT	rs11675113	L2	NK cell	0.03322	7.46493	IKZF2	ENCFF207RGC_ENCFF240ZJY_blood_bodily_fluid_natural_killer_cell
UKB_460K.blood_EOSINOPHIL_COUNT	rs11675113	L2	CD4+ T cells	0.040574	7.38769	IKZF2	ENCFF295CPY_ENCFF694IFY_blood_bodily_fluid_CD4_positive_alpha_beta_T_cell
UKB_460K.blood_EOSINOPHIL_COUNT	rs11675113	L2	NK cell	0.166986	7.58707	IKZF2	ENCFF408GEO_ENCFF447DVQ_blood_bodily_fluid_natural_killer_cell
UKB_460K.blood_EOSINOPHIL_COUNT	rs11675113	L2	CD4+ T cells	0.023285	7.17107	IKZF2	ENCFF440EMT_ENCFF999RBA_blood_bodily_fluid_CD4_positive_CD25_positive_alpha_beta_regulatory_T_cell
UKB_460K.blood_EOSINOPHIL_COUNT	rs11675113	L2	Th17	0.0178085	7.38458	IKZF2	ENCFF575MWN_ENCFF209NJW_blood_bodily_fluid_T_helper_17_cell
UKB_460K.blood_EOSINOPHIL_COUNT	rs11675113	L2	CD4+ T cells	0.0326782	7.39436	IKZF2	ENCFF709FUJ_blood_bodily_fluid_CD4_positive_CD25_positive_alpha_beta_regulatory_T_cell
UKB_460K.blood_EOSINOPHIL_COUNT	rs11675113	L2	CD4+ T cells	0.065236	7.32995	IKZF2	ENCFF726SZQ_blood_bodily_fluid_CD4_positive_CD25_positive_alpha_beta_regulatory_T_cell
UKB_460K.blood_EOSINOPHIL_COUNT	rs11675113	L2	CD8+ T cells	0.036212	7.62371	IKZF2	ENCFF746DNB_ENCFF377XTR_blood_bodily_fluid_activated_naive_CD8_positive_alpha_beta_T_cell
UKB_460K.blood_EOSINOPHIL_COUNT	rs11675113	L2	CD4+ T cells	0.0407351	7.28201	IKZF2	ENCFF811QOJ_ENCFF329UOR_blood_bodily_fluid_CD4_positive_CD25_positive_alpha_beta_regulatory_T_cell
UKB_460K.blood_EOSINOPHIL_COUNT	rs11675113	L2	T cells	0.426193	8.07689	IKZF2	ENCFF940OQY_ENCFF356ZKI_blood_bodily_fluid_activated_T_cell
UKB_460K.blood_EOSINOPHIL_COUNT	rs11678022	L1	CD4+ T cells	0.0321947	7.9426	CXCR4	ENCFF032VQN_blood_bodily_fluid_activated_CD4_positive_alpha_beta_T_cell
UKB_460K.blood_EOSINOPHIL_COUNT	rs11678022	L1	T cells	0.0871366	7.98928	CXCR4	ENCFF142QXQ_blood_bodily_fluid_activated_T_cell
UKB_460K.blood_EOSINOPHIL_COUNT	rs11678022	L1	Th1	0.0219142	8.00263	CXCR4	ENCFF156FHK_blood_bodily_fluid_T_helper_1_cell
UKB_460K.blood_EOSINOPHIL_COUNT	rs11678022	L1	CD4+ T cells	0.0512717	8.15385	CXCR4	ENCFF174GJX_blood_bodily_fluid_stimulated_activated_CD4_positive_alpha_beta_T_cell
UKB_460K.blood_EOSINOPHIL_COUNT	rs11678022	L1	CD4+ T cells	0.0114864	7.70871	CXCR4	ENCFF197MIF_blood_bodily_fluid_activated_CD4_positive_alpha_beta_T_cell
UKB_460K.blood_EOSINOPHIL_COUNT	rs11678022	L1	CD4+ T cells	0.0137511	7.74596	CXCR4	ENCFF240PRJ_blood_bodily_fluid_activated_CD4_positive_alpha_beta_T_cell
UKB_460K.blood_EOSINOPHIL_COUNT	rs11678022	L1	CD4+ T cells	0.0477519	8.05953	CXCR4	ENCFF301LEA_blood_bodily_fluid_activated_CD4_positive_alpha_beta_T_cell
UKB_460K.blood_EOSINOPHIL_COUNT	rs11678022	L1	CD4+ T cells	0.0236048	7.76702	CXCR4	ENCFF443UTC_ENCFF447EBX_ENCFF458MRS_blood_bodily_fluid_activated_naive_CD4_positive_alpha_beta_T_cell
UKB_460K.blood_EOSINOPHIL_COUNT	rs11678022	L1	Th2	0.0167445	7.63777	CXCR4	ENCFF561ETS_blood_bodily_fluid_T_helper_2_cell
UKB_460K.blood_EOSINOPHIL_COUNT	rs11678022	L1	CD8+ T cells	0.155664	8.15932	CXCR4	ENCFF602LTQ_ENCFF599ITG_ENCFF135PTF_blood_bodily_fluid_activated_CD8_positive_alpha_beta_T_cell
UKB_460K.blood_EOSINOPHIL_COUNT	rs11678022	L1	CD4+ T cells	0.0383201	7.90284	CXCR4	ENCFF635EBG_blood_bodily_fluid_activated_CD4_positive_alpha_beta_T_cell
UKB_460K.blood_EOSINOPHIL_COUNT	rs11678022	L1	CD8+ T cells	0.00924137	7.42095	CXCR4	ENCFF710XDE_ENCFF006ONU_ENCFF169ABO_blood_bodily_fluid_stimulated_activated_naive_CD8_positive_alpha_beta_T_cell
UKB_460K.blood_EOSINOPHIL_COUNT	rs11678022	L1	CD4+ T cells	0.173365	8.21808	CXCR4	ENCFF843VVV_ENCFF916NRZ_ENCFF289NXD_blood_bodily_fluid_activated_CD4_positive_alpha_beta_memory_T_cell
UKB_460K.blood_EOSINOPHIL_COUNT	rs11678022	L1	CD4+ T cells	0.296213	8.07123	CXCR4	ENCFF896QGC_blood_bodily_fluid_stimulated_activated_CD4_positive_alpha_beta_T_cell
UKB_460K.blood_EOSINOPHIL_COUNT	rs11678022	L2	T cells	0.0828575	7.92928	CXCR4	ENCFF060VND_ENCFF233LPC_blood_bodily_fluid_activated_T_cell
UKB_460K.blood_EOSINOPHIL_COUNT	rs11678022	L2	Th17	0.0244479	7.72483	CXCR4	ENCFF060YXX_ENCFF200AOX_blood_bodily_fluid_activated_T_helper_17_cell
UKB_460K.blood_EOSINOPHIL_COUNT	rs11678022	L2	Th1	0.0219142	8.00263	CXCR4	ENCFF156FHK_blood_bodily_fluid_T_helper_1_cell
UKB_460K.blood_EOSINOPHIL_COUNT	rs11678022	L2	NK cell	0.136835	7.46493	CXCR4	ENCFF207RGC_ENCFF240ZJY_blood_bodily_fluid_natural_killer_cell
UKB_460K.blood_EOSINOPHIL_COUNT	rs11678022	L2	CD4+ T cells	0.0164072	7.38769	CXCR4	ENCFF295CPY_ENCFF694IFY_blood_bodily_fluid_CD4_positive_alpha_beta_T_cell
UKB_460K.blood_EOSINOPHIL_COUNT	rs11678022	L2	CD4+ T cells	0.00500514	6.69357	CXCR4	ENCFF406WIO_blood_bodily_fluid_CD4_positive_CD25_positive_alpha_beta_regulatory_T_cell
UKB_460K.blood_EOSINOPHIL_COUNT	rs11678022	L2	NK cell	0.270096	7.58707	CXCR4	ENCFF408GEO_ENCFF447DVQ_blood_bodily_fluid_natural_killer_cell
UKB_460K.blood_EOSINOPHIL_COUNT	rs11678022	L2	CD4+ T cells	0.00646378	7.17107	CXCR4	ENCFF440EMT_ENCFF999RBA_blood_bodily_fluid_CD4_positive_CD25_positive_alpha_beta_regulatory_T_cell
UKB_460K.blood_EOSINOPHIL_COUNT	rs11678022	L2	Th17	0.00952267	7.38458	CXCR4	ENCFF575MWN_ENCFF209NJW_blood_bodily_fluid_T_helper_17_cell
UKB_460K.blood_EOSINOPHIL_COUNT	rs11678022	L2	CD4+ T cells	0.0850203	7.39436	CXCR4	ENCFF709FUJ_blood_bodily_fluid_CD4_positive_CD25_positive_alpha_beta_regulatory_T_cell
UKB_460K.blood_EOSINOPHIL_COUNT	rs11678022	L2	CD4+ T cells	0.0639592	7.32995	CXCR4	ENCFF726SZQ_blood_bodily_fluid_CD4_positive_CD25_positive_alpha_beta_regulatory_T_cell
UKB_460K.blood_EOSINOPHIL_COUNT	rs11678022	L2	CD8+ T cells	0.0204132	7.62371	CXCR4	ENCFF746DNB_ENCFF377XTR_blood_bodily_fluid_activated_naive_CD8_positive_alpha_beta_T_cell
UKB_460K.blood_EOSINOPHIL_COUNT	rs11678022	L2	Th1	0.0177373	7.52249	CXCR4	ENCFF807SHG_ENCFF503ZDS_blood_bodily_fluid_T_helper_1_cell
UKB_460K.blood_EOSINOPHIL_COUNT	rs11678022	L2	CD4+ T cells	0.0150548	7.28201	CXCR4	ENCFF811QOJ_ENCFF329UOR_blood_bodily_fluid_CD4_positive_CD25_positive_alpha_beta_regulatory_T_cell
UKB_460K.blood_EOSINOPHIL_COUNT	rs11678022	L2	T cells	0.192262	8.07689	CXCR4	ENCFF940OQY_ENCFF356ZKI_blood_bodily_fluid_activated_T_cell
UKB_460K.blood_EOSINOPHIL_COUNT	rs11678022	L2	CD8+ T cells	0.0145938	7.28876	CXCR4	ENCFF977OWA_ENCFF594SKK_blood_bodily_fluid_activated_naive_CD8_positive_alpha_beta_T_cell
UKB_460K.blood_EOSINOPHIL_COUNT	rs116908763	L1	CD4+ T cells	0.0237735	7.9426	CTDSPL2	ENCFF032VQN_blood_bodily_fluid_activated_CD4_positive_alpha_beta_T_cell
UKB_460K.blood_EOSINOPHIL_COUNT	rs116908763	L1	CD8+ T cells	0.00218034	7.24804	CTDSPL2	ENCFF034DRR_ENCFF417TJV_ENCFF339WFQ_blood_bodily_fluid_stimulated_activated_CD8_positive_alpha_beta_memory_T_cell
UKB_460K.blood_EOSINOPHIL_COUNT	rs116908763	L1	CD4+ T cells	0.00257044	7.08995	CTDSPL2	ENCFF047FBN_blood_bodily_fluid_stimulated_activated_CD4_positive_alpha_beta_T_cell
UKB_460K.blood_EOSINOPHIL_COUNT	rs116908763	L1	CD8+ T cells	0.0216113	7.6031	CTDSPL2	ENCFF058QST_blood_bodily_fluid_stimulated_activated_CD8_positive_alpha_beta_memory_T_cell
UKB_460K.blood_EOSINOPHIL_COUNT	rs116908763	L1	CD8+ T cells	0.00839189	7.38009	CTDSPL2	ENCFF117UBS_blood_bodily_fluid_stimulated_activated_CD8_positive_alpha_beta_memory_T_cell
UKB_460K.blood_EOSINOPHIL_COUNT	rs116908763	L1	T cells	0.0606665	7.98928	CTDSPL2	ENCFF142QXQ_blood_bodily_fluid_activated_T_cell
UKB_460K.blood_EOSINOPHIL_COUNT	rs116908763	L1	T cells	0.00331458	7.20752	CTDSPL2	ENCFF147PAF_blood_bodily_fluid_activated_T_cell
UKB_460K.blood_EOSINOPHIL_COUNT	rs116908763	L1	CD4+ T cells	0.0023581	7.00675	CTDSPL2	ENCFF151XQY_blood_bodily_fluid_stimulated_activated_CD4_positive_alpha_beta_T_cell
UKB_460K.blood_EOSINOPHIL_COUNT	rs116908763	L1	Th1	0.0175841	8.00263	CTDSPL2	ENCFF156FHK_blood_bodily_fluid_T_helper_1_cell
UKB_460K.blood_EOSINOPHIL_COUNT	rs116908763	L1	CD8+ T cells	0.0316333	7.70522	CTDSPL2	ENCFF166XFX_blood_bodily_fluid_activated_CD8_positive_alpha_beta_memory_T_cell
UKB_460K.blood_EOSINOPHIL_COUNT	rs116908763	L1	CD4+ T cells	0.0340023	8.15385	CTDSPL2	ENCFF174GJX_blood_bodily_fluid_stimulated_activated_CD4_positive_alpha_beta_T_cell
UKB_460K.blood_EOSINOPHIL_COUNT	rs116908763	L1	CD4+ T cells	0.00354182	7.31581	CTDSPL2	ENCFF176HTM_blood_bodily_fluid_stimulated_activated_CD4_positive_alpha_beta_T_cell
UKB_460K.blood_EOSINOPHIL_COUNT	rs116908763	L1	CD4+ T cells	0.00872153	7.70871	CTDSPL2	ENCFF197MIF_blood_bodily_fluid_activated_CD4_positive_alpha_beta_T_cell
UKB_460K.blood_EOSINOPHIL_COUNT	rs116908763	L1	CD4+ T cells	0.0104122	7.74596	CTDSPL2	ENCFF240PRJ_blood_bodily_fluid_activated_CD4_positive_alpha_beta_T_cell
UKB_460K.blood_EOSINOPHIL_COUNT	rs116908763	L1	CD4+ T cells	0.0343288	8.05953	CTDSPL2	ENCFF301LEA_blood_bodily_fluid_activated_CD4_positive_alpha_beta_T_cell
UKB_460K.blood_EOSINOPHIL_COUNT	rs116908763	L1	CD8+ T cells	0.0358757	7.75691	CTDSPL2	ENCFF330JQQ_blood_bodily_fluid_stimulated_activated_CD8_positive_alpha_beta_memory_T_cell
UKB_460K.blood_EOSINOPHIL_COUNT	rs116908763	L1	CD4+ T cells	0.00813414	7.72088	CTDSPL2	ENCFF355HKW_blood_bodily_fluid_stimulated_activated_CD4_positive_alpha_beta_T_cell
UKB_460K.blood_EOSINOPHIL_COUNT	rs116908763	L1	CD4+ T cells	0.0163086	7.76702	CTDSPL2	ENCFF443UTC_ENCFF447EBX_ENCFF458MRS_blood_bodily_fluid_activated_naive_CD4_positive_alpha_beta_T_cell
UKB_460K.blood_EOSINOPHIL_COUNT	rs116908763	L1	CD8+ T cells	0.0744589	7.995	CTDSPL2	ENCFF485ZYC_blood_bodily_fluid_stimulated_activated_naive_CD8_positive_alpha_beta_T_cell
UKB_460K.blood_EOSINOPHIL_COUNT	rs116908763	L1	CD4+ T cells	0.00572827	7.63429	CTDSPL2	ENCFF510AEM_blood_bodily_fluid_activated_CD4_positive_alpha_beta_T_cell
UKB_460K.blood_EOSINOPHIL_COUNT	rs116908763	L1	Th2	0.0122084	7.63777	CTDSPL2	ENCFF561ETS_blood_bodily_fluid_T_helper_2_cell
UKB_460K.blood_EOSINOPHIL_COUNT	rs116908763	L1	CD8+ T cells	0.00411506	7.40397	CTDSPL2	ENCFF596NYW_blood_bodily_fluid_stimulated_activated_CD8_positive_alpha_beta_memory_T_cell
UKB_460K.blood_EOSINOPHIL_COUNT	rs116908763	L1	CD8+ T cells	0.107427	8.15932	CTDSPL2	ENCFF602LTQ_ENCFF599ITG_ENCFF135PTF_blood_bodily_fluid_activated_CD8_positive_alpha_beta_T_cell
UKB_460K.blood_EOSINOPHIL_COUNT	rs116908763	L1	CD4+ T cells	0.0263423	7.90284	CTDSPL2	ENCFF635EBG_blood_bodily_fluid_activated_CD4_positive_alpha_beta_T_cell
UKB_460K.blood_EOSINOPHIL_COUNT	rs116908763	L1	CD4+ T cells	0.00537997	7.44713	CTDSPL2	ENCFF697IRZ_blood_bodily_fluid_stimulated_activated_CD4_positive_alpha_beta_T_cell
UKB_460K.blood_EOSINOPHIL_COUNT	rs116908763	L1	CD8+ T cells	0.0184374	7.77249	CTDSPL2	ENCFF707PGX_blood_bodily_fluid_activated_naive_CD8_positive_alpha_beta_T_cell
UKB_460K.blood_EOSINOPHIL_COUNT	rs116908763	L1	CD8+ T cells	0.00694698	7.42095	CTDSPL2	ENCFF710XDE_ENCFF006ONU_ENCFF169ABO_blood_bodily_fluid_stimulated_activated_naive_CD8_positive_alpha_beta_T_cell
UKB_460K.blood_EOSINOPHIL_COUNT	rs116908763	L1	CD4+ T cells	0.00466707	7.07903	CTDSPL2	ENCFF719PPB_blood_bodily_fluid_activated_CD4_positive_alpha_beta_T_cell
UKB_460K.blood_EOSINOPHIL_COUNT	rs116908763	L1	T cells	0.00268774	7.11325	CTDSPL2	ENCFF724QAK_blood_bodily_fluid_activated_T_cell
UKB_460K.blood_EOSINOPHIL_COUNT	rs116908763	L1	CD4+ T cells	0.00460051	7.56431	CTDSPL2	ENCFF784UWL_blood_bodily_fluid_stimulated_activated_CD4_positive_alpha_beta_T_cell
UKB_460K.blood_EOSINOPHIL_COUNT	rs116908763	L1	T cells	0.04782	8.02299	CTDSPL2	ENCFF788LCO_blood_bodily_fluid_activated_T_cell
UKB_460K.blood_EOSINOPHIL_COUNT	rs116908763	L1	CD4+ T cells	0.00205022	6.97647	CTDSPL2	ENCFF788MVG_blood_bodily_fluid_stimulated_activated_CD4_positive_alpha_beta_T_cell
UKB_460K.blood_EOSINOPHIL_COUNT	rs116908763	L1	CD4+ T cells	0.00229141	6.99244	CTDSPL2	ENCFF789HOF_blood_bodily_fluid_stimulated_activated_CD4_positive_alpha_beta_T_cell
UKB_460K.blood_EOSINOPHIL_COUNT	rs116908763	L1	CD4+ T cells	0.0052124	7.65458	CTDSPL2	ENCFF806NHY_blood_bodily_fluid_CD4_positive_CD25_positive_alpha_beta_regulatory_T_cell
UKB_460K.blood_EOSINOPHIL_COUNT	rs116908763	L1	CD4+ T cells	0.00595545	7.42496	CTDSPL2	ENCFF816PGR_blood_bodily_fluid_activated_CD4_positive_alpha_beta_T_cell
UKB_460K.blood_EOSINOPHIL_COUNT	rs116908763	L1	CD4+ T cells	0.114988	8.21808	CTDSPL2	ENCFF843VVV_ENCFF916NRZ_ENCFF289NXD_blood_bodily_fluid_activated_CD4_positive_alpha_beta_memory_T_cell
UKB_460K.blood_EOSINOPHIL_COUNT	rs116908763	L1	CD4+ T cells	0.202192	8.07123	CTDSPL2	ENCFF896QGC_blood_bodily_fluid_stimulated_activated_CD4_positive_alpha_beta_T_cell
UKB_460K.blood_EOSINOPHIL_COUNT	rs116908763	L1	CD4+ T cells	0.00587022	7.68072	CTDSPL2	ENCFF945VXT_blood_bodily_fluid_stimulated_activated_CD4_positive_alpha_beta_T_cell
UKB_460K.blood_EOSINOPHIL_COUNT	rs116908763	L2	CD4+ T cells	0.0237735	7.9426	CTDSPL2	ENCFF032VQN_blood_bodily_fluid_activated_CD4_positive_alpha_beta_T_cell
UKB_460K.blood_EOSINOPHIL_COUNT	rs116908763	L2	T cells	0.0950865	7.92928	CTDSPL2	ENCFF060VND_ENCFF233LPC_blood_bodily_fluid_activated_T_cell
UKB_460K.blood_EOSINOPHIL_COUNT	rs116908763	L2	Th17	0.0282851	7.72483	CTDSPL2	ENCFF060YXX_ENCFF200AOX_blood_bodily_fluid_activated_T_helper_17_cell
UKB_460K.blood_EOSINOPHIL_COUNT	rs116908763	L2	Th1	0.0175841	8.00263	CTDSPL2	ENCFF156FHK_blood_bodily_fluid_T_helper_1_cell
UKB_460K.blood_EOSINOPHIL_COUNT	rs116908763	L2	NK cell	0.130143	7.46493	CTDSPL2	ENCFF207RGC_ENCFF240ZJY_blood_bodily_fluid_natural_killer_cell
UKB_460K.blood_EOSINOPHIL_COUNT	rs116908763	L2	CD4+ T cells	0.0154267	7.38769	CTDSPL2	ENCFF295CPY_ENCFF694IFY_blood_bodily_fluid_CD4_positive_alpha_beta_T_cell
UKB_460K.blood_EOSINOPHIL_COUNT	rs116908763	L2	CD4+ T cells	0.0343288	8.05953	CTDSPL2	ENCFF301LEA_blood_bodily_fluid_activated_CD4_positive_alpha_beta_T_cell
UKB_460K.blood_EOSINOPHIL_COUNT	rs116908763	L2	Treg	0.00347215	7.38223	CTDSPL2	ENCFF308FQH_blood_bodily_fluid_CD4_positive_CD25_positive_alpha_beta_regulatory_T_cell
UKB_460K.blood_EOSINOPHIL_COUNT	rs116908763	L2	CD4+ T cells	0.00450223	6.69357	CTDSPL2	ENCFF406WIO_blood_bodily_fluid_CD4_positive_CD25_positive_alpha_beta_regulatory_T_cell
UKB_460K.blood_EOSINOPHIL_COUNT	rs116908763	L2	NK cell	0.241923	7.58707	CTDSPL2	ENCFF408GEO_ENCFF447DVQ_blood_bodily_fluid_natural_killer_cell
UKB_460K.blood_EOSINOPHIL_COUNT	rs116908763	L2	CD4+ T cells	0.00575268	7.17107	CTDSPL2	ENCFF440EMT_ENCFF999RBA_blood_bodily_fluid_CD4_positive_CD25_positive_alpha_beta_regulatory_T_cell
UKB_460K.blood_EOSINOPHIL_COUNT	rs116908763	L2	Th17	0.00920665	7.38458	CTDSPL2	ENCFF575MWN_ENCFF209NJW_blood_bodily_fluid_T_helper_17_cell
UKB_460K.blood_EOSINOPHIL_COUNT	rs116908763	L2	CD4+ T cells	0.0915718	7.39436	CTDSPL2	ENCFF709FUJ_blood_bodily_fluid_CD4_positive_CD25_positive_alpha_beta_regulatory_T_cell
UKB_460K.blood_EOSINOPHIL_COUNT	rs116908763	L2	CD4+ T cells	0.0638812	7.32995	CTDSPL2	ENCFF726SZQ_blood_bodily_fluid_CD4_positive_CD25_positive_alpha_beta_regulatory_T_cell
UKB_460K.blood_EOSINOPHIL_COUNT	rs116908763	L2	CD8+ T cells	0.0174279	7.62371	CTDSPL2	ENCFF746DNB_ENCFF377XTR_blood_bodily_fluid_activated_naive_CD8_positive_alpha_beta_T_cell
UKB_460K.blood_EOSINOPHIL_COUNT	rs116908763	L2	Th1	0.0183214	7.52249	CTDSPL2	ENCFF807SHG_ENCFF503ZDS_blood_bodily_fluid_T_helper_1_cell
UKB_460K.blood_EOSINOPHIL_COUNT	rs116908763	L2	CD4+ T cells	0.0138663	7.28201	CTDSPL2	ENCFF811QOJ_ENCFF329UOR_blood_bodily_fluid_CD4_positive_CD25_positive_alpha_beta_regulatory_T_cell
UKB_460K.blood_EOSINOPHIL_COUNT	rs116908763	L2	T cells	0.200032	8.07689	CTDSPL2	ENCFF940OQY_ENCFF356ZKI_blood_bodily_fluid_activated_T_cell
UKB_460K.blood_EOSINOPHIL_COUNT	rs116908763	L2	CD8+ T cells	0.0120099	7.28876	CTDSPL2	ENCFF977OWA_ENCFF594SKK_blood_bodily_fluid_activated_naive_CD8_positive_alpha_beta_T_cell
UKB_460K.blood_EOSINOPHIL_COUNT	rs117683492	L1	CD4+ T cells	0.0237014	7.9426	SMAD3	ENCFF032VQN_blood_bodily_fluid_activated_CD4_positive_alpha_beta_T_cell
UKB_460K.blood_EOSINOPHIL_COUNT	rs117683492	L1	CD8+ T cells	0.00214785	7.24804	SMAD3	ENCFF034DRR_ENCFF417TJV_ENCFF339WFQ_blood_bodily_fluid_stimulated_activated_CD8_positive_alpha_beta_memory_T_cell
UKB_460K.blood_EOSINOPHIL_COUNT	rs117683492	L1	CD4+ T cells	0.00253426	7.08995	SMAD3	ENCFF047FBN_blood_bodily_fluid_stimulated_activated_CD4_positive_alpha_beta_T_cell
UKB_460K.blood_EOSINOPHIL_COUNT	rs117683492	L1	CD8+ T cells	0.0214184	7.6031	SMAD3	ENCFF058QST_blood_bodily_fluid_stimulated_activated_CD8_positive_alpha_beta_memory_T_cell
UKB_460K.blood_EOSINOPHIL_COUNT	rs117683492	L1	CD8+ T cells	0.00829184	7.38009	SMAD3	ENCFF117UBS_blood_bodily_fluid_stimulated_activated_CD8_positive_alpha_beta_memory_T_cell
UKB_460K.blood_EOSINOPHIL_COUNT	rs117683492	L1	T cells	0.0606096	7.98928	SMAD3	ENCFF142QXQ_blood_bodily_fluid_activated_T_cell
UKB_460K.blood_EOSINOPHIL_COUNT	rs117683492	L1	T cells	0.00327887	7.20752	SMAD3	ENCFF147PAF_blood_bodily_fluid_activated_T_cell
UKB_460K.blood_EOSINOPHIL_COUNT	rs117683492	L1	CD4+ T cells	0.00232418	7.00675	SMAD3	ENCFF151XQY_blood_bodily_fluid_stimulated_activated_CD4_positive_alpha_beta_T_cell
UKB_460K.blood_EOSINOPHIL_COUNT	rs117683492	L1	Th1	0.0175097	8.00263	SMAD3	ENCFF156FHK_blood_bodily_fluid_T_helper_1_cell
UKB_460K.blood_EOSINOPHIL_COUNT	rs117683492	L1	CD8+ T cells	0.0314177	7.70522	SMAD3	ENCFF166XFX_blood_bodily_fluid_activated_CD8_positive_alpha_beta_memory_T_cell
UKB_460K.blood_EOSINOPHIL_COUNT	rs117683492	L1	CD4+ T cells	0.0340705	8.15385	SMAD3	ENCFF174GJX_blood_bodily_fluid_stimulated_activated_CD4_positive_alpha_beta_T_cell
UKB_460K.blood_EOSINOPHIL_COUNT	rs117683492	L1	CD4+ T cells	0.00350673	7.31581	SMAD3	ENCFF176HTM_blood_bodily_fluid_stimulated_activated_CD4_positive_alpha_beta_T_cell
UKB_460K.blood_EOSINOPHIL_COUNT	rs117683492	L1	CD4+ T cells	0.00867763	7.70871	SMAD3	ENCFF197MIF_blood_bodily_fluid_activated_CD4_positive_alpha_beta_T_cell
UKB_460K.blood_EOSINOPHIL_COUNT	rs117683492	L1	CD4+ T cells	0.0103625	7.74596	SMAD3	ENCFF240PRJ_blood_bodily_fluid_activated_CD4_positive_alpha_beta_T_cell
UKB_460K.blood_EOSINOPHIL_COUNT	rs117683492	L1	CD4+ T cells	0.034262	8.05953	SMAD3	ENCFF301LEA_blood_bodily_fluid_activated_CD4_positive_alpha_beta_T_cell
UKB_460K.blood_EOSINOPHIL_COUNT	rs117683492	L1	CD8+ T cells	0.035623	7.75691	SMAD3	ENCFF330JQQ_blood_bodily_fluid_stimulated_activated_CD8_positive_alpha_beta_memory_T_cell
UKB_460K.blood_EOSINOPHIL_COUNT	rs117683492	L1	CD4+ T cells	0.00808633	7.72088	SMAD3	ENCFF355HKW_blood_bodily_fluid_stimulated_activated_CD4_positive_alpha_beta_T_cell
UKB_460K.blood_EOSINOPHIL_COUNT	rs117683492	L1	CD4+ T cells	0.0162336	7.76702	SMAD3	ENCFF443UTC_ENCFF447EBX_ENCFF458MRS_blood_bodily_fluid_activated_naive_CD4_positive_alpha_beta_T_cell
UKB_460K.blood_EOSINOPHIL_COUNT	rs117683492	L1	CD8+ T cells	0.0742263	7.995	SMAD3	ENCFF485ZYC_blood_bodily_fluid_stimulated_activated_naive_CD8_positive_alpha_beta_T_cell
UKB_460K.blood_EOSINOPHIL_COUNT	rs117683492	L1	CD4+ T cells	0.00569092	7.63429	SMAD3	ENCFF510AEM_blood_bodily_fluid_activated_CD4_positive_alpha_beta_T_cell
UKB_460K.blood_EOSINOPHIL_COUNT	rs117683492	L1	Th2	0.0121157	7.63777	SMAD3	ENCFF561ETS_blood_bodily_fluid_T_helper_2_cell
UKB_460K.blood_EOSINOPHIL_COUNT	rs117683492	L1	CD8+ T cells	0.00408034	7.40397	SMAD3	ENCFF596NYW_blood_bodily_fluid_stimulated_activated_CD8_positive_alpha_beta_memory_T_cell
UKB_460K.blood_EOSINOPHIL_COUNT	rs117683492	L1	CD8+ T cells	0.107242	8.15932	SMAD3	ENCFF602LTQ_ENCFF599ITG_ENCFF135PTF_blood_bodily_fluid_activated_CD8_positive_alpha_beta_T_cell
UKB_460K.blood_EOSINOPHIL_COUNT	rs117683492	L1	CD4+ T cells	0.0262934	7.90284	SMAD3	ENCFF635EBG_blood_bodily_fluid_activated_CD4_positive_alpha_beta_T_cell
UKB_460K.blood_EOSINOPHIL_COUNT	rs117683492	L1	CD4+ T cells	0.00534017	7.44713	SMAD3	ENCFF697IRZ_blood_bodily_fluid_stimulated_activated_CD4_positive_alpha_beta_T_cell
UKB_460K.blood_EOSINOPHIL_COUNT	rs117683492	L1	CD8+ T cells	0.0183487	7.77249	SMAD3	ENCFF707PGX_blood_bodily_fluid_activated_naive_CD8_positive_alpha_beta_T_cell
UKB_460K.blood_EOSINOPHIL_COUNT	rs117683492	L1	CD8+ T cells	0.00686961	7.42095	SMAD3	ENCFF710XDE_ENCFF006ONU_ENCFF169ABO_blood_bodily_fluid_stimulated_activated_naive_CD8_positive_alpha_beta_T_cell
UKB_460K.blood_EOSINOPHIL_COUNT	rs117683492	L1	CD4+ T cells	0.00459897	7.07903	SMAD3	ENCFF719PPB_blood_bodily_fluid_activated_CD4_positive_alpha_beta_T_cell
UKB_460K.blood_EOSINOPHIL_COUNT	rs117683492	L1	T cells	0.00265301	7.11325	SMAD3	ENCFF724QAK_blood_bodily_fluid_activated_T_cell
UKB_460K.blood_EOSINOPHIL_COUNT	rs117683492	L1	CD4+ T cells	0.00457001	7.56431	SMAD3	ENCFF784UWL_blood_bodily_fluid_stimulated_activated_CD4_positive_alpha_beta_T_cell
UKB_460K.blood_EOSINOPHIL_COUNT	rs117683492	L1	T cells	0.04767	8.02299	SMAD3	ENCFF788LCO_blood_bodily_fluid_activated_T_cell
UKB_460K.blood_EOSINOPHIL_COUNT	rs117683492	L1	CD4+ T cells	0.00202208	6.97647	SMAD3	ENCFF788MVG_blood_bodily_fluid_stimulated_activated_CD4_positive_alpha_beta_T_cell
UKB_460K.blood_EOSINOPHIL_COUNT	rs117683492	L1	CD4+ T cells	0.00226026	6.99244	SMAD3	ENCFF789HOF_blood_bodily_fluid_stimulated_activated_CD4_positive_alpha_beta_T_cell
UKB_460K.blood_EOSINOPHIL_COUNT	rs117683492	L1	CD4+ T cells	0.0037173	6.49036	SMAD3	ENCFF790XQN_blood_bodily_fluid_naive_thymus_derived_CD4_positive_alpha_beta_T_cell
UKB_460K.blood_EOSINOPHIL_COUNT	rs117683492	L1	CD4+ T cells	0.0051752	7.65458	SMAD3	ENCFF806NHY_blood_bodily_fluid_CD4_positive_CD25_positive_alpha_beta_regulatory_T_cell
UKB_460K.blood_EOSINOPHIL_COUNT	rs117683492	L1	CD4+ T cells	0.00590823	7.42496	SMAD3	ENCFF816PGR_blood_bodily_fluid_activated_CD4_positive_alpha_beta_T_cell
UKB_460K.blood_EOSINOPHIL_COUNT	rs117683492	L1	CD4+ T cells	0.114972	8.21808	SMAD3	ENCFF843VVV_ENCFF916NRZ_ENCFF289NXD_blood_bodily_fluid_activated_CD4_positive_alpha_beta_memory_T_cell
UKB_460K.blood_EOSINOPHIL_COUNT	rs117683492	L1	CD4+ T cells	0.20156	8.07123	SMAD3	ENCFF896QGC_blood_bodily_fluid_stimulated_activated_CD4_positive_alpha_beta_T_cell
UKB_460K.blood_EOSINOPHIL_COUNT	rs117683492	L1	CD4+ T cells	0.00584875	7.68072	SMAD3	ENCFF945VXT_blood_bodily_fluid_stimulated_activated_CD4_positive_alpha_beta_T_cell
UKB_460K.blood_EOSINOPHIL_COUNT	rs117683492	L2	CD4+ T cells	0.0237014	7.9426	SMAD3	ENCFF032VQN_blood_bodily_fluid_activated_CD4_positive_alpha_beta_T_cell
UKB_460K.blood_EOSINOPHIL_COUNT	rs117683492	L2	T cells	0.09512	7.92928	SMAD3	ENCFF060VND_ENCFF233LPC_blood_bodily_fluid_activated_T_cell
UKB_460K.blood_EOSINOPHIL_COUNT	rs117683492	L2	Th17	0.0282526	7.72483	SMAD3	ENCFF060YXX_ENCFF200AOX_blood_bodily_fluid_activated_T_helper_17_cell
UKB_460K.blood_EOSINOPHIL_COUNT	rs117683492	L2	Th1	0.0175097	8.00263	SMAD3	ENCFF156FHK_blood_bodily_fluid_T_helper_1_cell
UKB_460K.blood_EOSINOPHIL_COUNT	rs117683492	L2	NK cell	0.130269	7.46493	SMAD3	ENCFF207RGC_ENCFF240ZJY_blood_bodily_fluid_natural_killer_cell
UKB_460K.blood_EOSINOPHIL_COUNT	rs117683492	L2	CD4+ T cells	0.0153673	7.38769	SMAD3	ENCFF295CPY_ENCFF694IFY_blood_bodily_fluid_CD4_positive_alpha_beta_T_cell
UKB_460K.blood_EOSINOPHIL_COUNT	rs117683492	L2	CD4+ T cells	0.034262	8.05953	SMAD3	ENCFF301LEA_blood_bodily_fluid_activated_CD4_positive_alpha_beta_T_cell
UKB_460K.blood_EOSINOPHIL_COUNT	rs117683492	L2	Treg	0.00346223	7.38223	SMAD3	ENCFF308FQH_blood_bodily_fluid_CD4_positive_CD25_positive_alpha_beta_regulatory_T_cell
UKB_460K.blood_EOSINOPHIL_COUNT	rs117683492	L2	CD4+ T cells	0.00451713	6.69357	SMAD3	ENCFF406WIO_blood_bodily_fluid_CD4_positive_CD25_positive_alpha_beta_regulatory_T_cell
UKB_460K.blood_EOSINOPHIL_COUNT	rs117683492	L2	NK cell	0.241742	7.58707	SMAD3	ENCFF408GEO_ENCFF447DVQ_blood_bodily_fluid_natural_killer_cell
UKB_460K.blood_EOSINOPHIL_COUNT	rs117683492	L2	CD4+ T cells	0.00574423	7.17107	SMAD3	ENCFF440EMT_ENCFF999RBA_blood_bodily_fluid_CD4_positive_CD25_positive_alpha_beta_regulatory_T_cell
UKB_460K.blood_EOSINOPHIL_COUNT	rs117683492	L2	Th17	0.00915857	7.38458	SMAD3	ENCFF575MWN_ENCFF209NJW_blood_bodily_fluid_T_helper_17_cell
UKB_460K.blood_EOSINOPHIL_COUNT	rs117683492	L2	CD4+ T cells	0.0919166	7.39436	SMAD3	ENCFF709FUJ_blood_bodily_fluid_CD4_positive_CD25_positive_alpha_beta_regulatory_T_cell
UKB_460K.blood_EOSINOPHIL_COUNT	rs117683492	L2	CD4+ T cells	0.0641081	7.32995	SMAD3	ENCFF726SZQ_blood_bodily_fluid_CD4_positive_CD25_positive_alpha_beta_regulatory_T_cell
UKB_460K.blood_EOSINOPHIL_COUNT	rs117683492	L2	CD8+ T cells	0.0174162	7.62371	SMAD3	ENCFF746DNB_ENCFF377XTR_blood_bodily_fluid_activated_naive_CD8_positive_alpha_beta_T_cell
UKB_460K.blood_EOSINOPHIL_COUNT	rs117683492	L2	Th1	0.01825	7.52249	SMAD3	ENCFF807SHG_ENCFF503ZDS_blood_bodily_fluid_T_helper_1_cell
UKB_460K.blood_EOSINOPHIL_COUNT	rs117683492	L2	CD4+ T cells	0.0138551	7.28201	SMAD3	ENCFF811QOJ_ENCFF329UOR_blood_bodily_fluid_CD4_positive_CD25_positive_alpha_beta_regulatory_T_cell
UKB_460K.blood_EOSINOPHIL_COUNT	rs117683492	L2	T cells	0.199475	8.07689	SMAD3	ENCFF940OQY_ENCFF356ZKI_blood_bodily_fluid_activated_T_cell
UKB_460K.blood_EOSINOPHIL_COUNT	rs117683492	L2	CD8+ T cells	0.012012	7.28876	SMAD3	ENCFF977OWA_ENCFF594SKK_blood_bodily_fluid_activated_naive_CD8_positive_alpha_beta_T_cell
UKB_460K.blood_EOSINOPHIL_COUNT	rs117710327	L1	CD4+ T cells	0.0319561	7.9426	CEBPA	ENCFF032VQN_blood_bodily_fluid_activated_CD4_positive_alpha_beta_T_cell
UKB_460K.blood_EOSINOPHIL_COUNT	rs117710327	L1	CD8+ T cells	0.0249819	7.6031	CEBPA	ENCFF058QST_blood_bodily_fluid_stimulated_activated_CD8_positive_alpha_beta_memory_T_cell
UKB_460K.blood_EOSINOPHIL_COUNT	rs117710327	L1	CD8+ T cells	0.00948102	7.38009	CEBPA	ENCFF117UBS_blood_bodily_fluid_stimulated_activated_CD8_positive_alpha_beta_memory_T_cell
UKB_460K.blood_EOSINOPHIL_COUNT	rs117710327	L1	T cells	0.105412	7.98928	CEBPA	ENCFF142QXQ_blood_bodily_fluid_activated_T_cell
UKB_460K.blood_EOSINOPHIL_COUNT	rs117710327	L1	T cells	0.00331858	7.20752	CEBPA	ENCFF147PAF_blood_bodily_fluid_activated_T_cell
UKB_460K.blood_EOSINOPHIL_COUNT	rs117710327	L1	Th1	0.0353294	8.00263	CEBPA	ENCFF156FHK_blood_bodily_fluid_T_helper_1_cell
UKB_460K.blood_EOSINOPHIL_COUNT	rs117710327	L1	CD8+ T cells	0.0602108	7.70522	CEBPA	ENCFF166XFX_blood_bodily_fluid_activated_CD8_positive_alpha_beta_memory_T_cell
UKB_460K.blood_EOSINOPHIL_COUNT	rs117710327	L1	CD4+ T cells	0.0332927	8.15385	CEBPA	ENCFF174GJX_blood_bodily_fluid_stimulated_activated_CD4_positive_alpha_beta_T_cell
UKB_460K.blood_EOSINOPHIL_COUNT	rs117710327	L1	CD4+ T cells	0.0125633	7.70871	CEBPA	ENCFF197MIF_blood_bodily_fluid_activated_CD4_positive_alpha_beta_T_cell
UKB_460K.blood_EOSINOPHIL_COUNT	rs117710327	L1	CD4+ T cells	0.0151125	7.74596	CEBPA	ENCFF240PRJ_blood_bodily_fluid_activated_CD4_positive_alpha_beta_T_cell
UKB_460K.blood_EOSINOPHIL_COUNT	rs117710327	L1	CD4+ T cells	0.0412226	8.05953	CEBPA	ENCFF301LEA_blood_bodily_fluid_activated_CD4_positive_alpha_beta_T_cell
UKB_460K.blood_EOSINOPHIL_COUNT	rs117710327	L1	CD8+ T cells	0.0408899	7.75691	CEBPA	ENCFF330JQQ_blood_bodily_fluid_stimulated_activated_CD8_positive_alpha_beta_memory_T_cell
UKB_460K.blood_EOSINOPHIL_COUNT	rs117710327	L1	CD4+ T cells	0.004019	7.72088	CEBPA	ENCFF355HKW_blood_bodily_fluid_stimulated_activated_CD4_positive_alpha_beta_T_cell
UKB_460K.blood_EOSINOPHIL_COUNT	rs117710327	L1	CD4+ T cells	0.010877	7.76702	CEBPA	ENCFF443UTC_ENCFF447EBX_ENCFF458MRS_blood_bodily_fluid_activated_naive_CD4_positive_alpha_beta_T_cell
UKB_460K.blood_EOSINOPHIL_COUNT	rs117710327	L1	CD8+ T cells	0.147242	7.995	CEBPA	ENCFF485ZYC_blood_bodily_fluid_stimulated_activated_naive_CD8_positive_alpha_beta_T_cell
UKB_460K.blood_EOSINOPHIL_COUNT	rs117710327	L1	CD8+ T cells	0.00663757	7.40397	CEBPA	ENCFF596NYW_blood_bodily_fluid_stimulated_activated_CD8_positive_alpha_beta_memory_T_cell
UKB_460K.blood_EOSINOPHIL_COUNT	rs117710327	L1	CD8+ T cells	0.115704	8.15932	CEBPA	ENCFF602LTQ_ENCFF599ITG_ENCFF135PTF_blood_bodily_fluid_activated_CD8_positive_alpha_beta_T_cell
UKB_460K.blood_EOSINOPHIL_COUNT	rs117710327	L1	CD4+ T cells	0.0268319	7.90284	CEBPA	ENCFF635EBG_blood_bodily_fluid_activated_CD4_positive_alpha_beta_T_cell
UKB_460K.blood_EOSINOPHIL_COUNT	rs117710327	L1	CD4+ T cells	0.00540235	7.44713	CEBPA	ENCFF697IRZ_blood_bodily_fluid_stimulated_activated_CD4_positive_alpha_beta_T_cell
UKB_460K.blood_EOSINOPHIL_COUNT	rs117710327	L1	CD8+ T cells	0.0325783	7.77249	CEBPA	ENCFF707PGX_blood_bodily_fluid_activated_naive_CD8_positive_alpha_beta_T_cell
UKB_460K.blood_EOSINOPHIL_COUNT	rs117710327	L1	CD8+ T cells	0.00693778	7.42095	CEBPA	ENCFF710XDE_ENCFF006ONU_ENCFF169ABO_blood_bodily_fluid_stimulated_activated_naive_CD8_positive_alpha_beta_T_cell
UKB_460K.blood_EOSINOPHIL_COUNT	rs117710327	L1	CD4+ T cells	0.00277398	7.07903	CEBPA	ENCFF719PPB_blood_bodily_fluid_activated_CD4_positive_alpha_beta_T_cell
UKB_460K.blood_EOSINOPHIL_COUNT	rs117710327	L1	T cells	0.00274388	7.11325	CEBPA	ENCFF724QAK_blood_bodily_fluid_activated_T_cell
UKB_460K.blood_EOSINOPHIL_COUNT	rs117710327	L1	T cells	0.030179	8.02299	CEBPA	ENCFF788LCO_blood_bodily_fluid_activated_T_cell
UKB_460K.blood_EOSINOPHIL_COUNT	rs117710327	L1	CD4+ T cells	0.00421686	6.49036	CEBPA	ENCFF790XQN_blood_bodily_fluid_naive_thymus_derived_CD4_positive_alpha_beta_T_cell
UKB_460K.blood_EOSINOPHIL_COUNT	rs117710327	L1	CD4+ T cells	0.00471557	7.42496	CEBPA	ENCFF816PGR_blood_bodily_fluid_activated_CD4_positive_alpha_beta_T_cell
UKB_460K.blood_EOSINOPHIL_COUNT	rs117710327	L1	CD4+ T cells	0.0771921	8.21808	CEBPA	ENCFF843VVV_ENCFF916NRZ_ENCFF289NXD_blood_bodily_fluid_activated_CD4_positive_alpha_beta_memory_T_cell
UKB_460K.blood_EOSINOPHIL_COUNT	rs117710327	L1	CD4+ T cells	0.163894	8.07123	CEBPA	ENCFF896QGC_blood_bodily_fluid_stimulated_activated_CD4_positive_alpha_beta_T_cell
UKB_460K.blood_EOSINOPHIL_COUNT	rs117710327	L1	CD4+ T cells	0.005765	7.68072	CEBPA	ENCFF945VXT_blood_bodily_fluid_stimulated_activated_CD4_positive_alpha_beta_T_cell
UKB_460K.blood_EOSINOPHIL_COUNT	rs117868203	L1	NK cell	0.987322	7.46493	RALGDS	ENCFF207RGC_ENCFF240ZJY_blood_bodily_fluid_natural_killer_cell
UKB_460K.blood_EOSINOPHIL_COUNT	rs12152276	L1	CD4+ T cells	0.0237154	7.9426	NRROS	ENCFF032VQN_blood_bodily_fluid_activated_CD4_positive_alpha_beta_T_cell
UKB_460K.blood_EOSINOPHIL_COUNT	rs12152276	L1	CD8+ T cells	0.00217007	7.24804	NRROS	ENCFF034DRR_ENCFF417TJV_ENCFF339WFQ_blood_bodily_fluid_stimulated_activated_CD8_positive_alpha_beta_memory_T_cell
UKB_460K.blood_EOSINOPHIL_COUNT	rs12152276	L1	CD4+ T cells	0.00255972	7.08995	NRROS	ENCFF047FBN_blood_bodily_fluid_stimulated_activated_CD4_positive_alpha_beta_T_cell
UKB_460K.blood_EOSINOPHIL_COUNT	rs12152276	L1	CD8+ T cells	0.0215336	7.6031	NRROS	ENCFF058QST_blood_bodily_fluid_stimulated_activated_CD8_positive_alpha_beta_memory_T_cell
UKB_460K.blood_EOSINOPHIL_COUNT	rs12152276	L1	CD8+ T cells	0.00836123	7.38009	NRROS	ENCFF117UBS_blood_bodily_fluid_stimulated_activated_CD8_positive_alpha_beta_memory_T_cell
UKB_460K.blood_EOSINOPHIL_COUNT	rs12152276	L1	T cells	0.0605068	7.98928	NRROS	ENCFF142QXQ_blood_bodily_fluid_activated_T_cell
UKB_460K.blood_EOSINOPHIL_COUNT	rs12152276	L1	T cells	0.00330173	7.20752	NRROS	ENCFF147PAF_blood_bodily_fluid_activated_T_cell
UKB_460K.blood_EOSINOPHIL_COUNT	rs12152276	L1	CD4+ T cells	0.00234747	7.00675	NRROS	ENCFF151XQY_blood_bodily_fluid_stimulated_activated_CD4_positive_alpha_beta_T_cell
UKB_460K.blood_EOSINOPHIL_COUNT	rs12152276	L1	Th1	0.0175455	8.00263	NRROS	ENCFF156FHK_blood_bodily_fluid_T_helper_1_cell
UKB_460K.blood_EOSINOPHIL_COUNT	rs12152276	L1	CD8+ T cells	0.0315227	7.70522	NRROS	ENCFF166XFX_blood_bodily_fluid_activated_CD8_positive_alpha_beta_memory_T_cell
UKB_460K.blood_EOSINOPHIL_COUNT	rs12152276	L1	CD4+ T cells	0.0339367	8.15385	NRROS	ENCFF174GJX_blood_bodily_fluid_stimulated_activated_CD4_positive_alpha_beta_T_cell
UKB_460K.blood_EOSINOPHIL_COUNT	rs12152276	L1	CD4+ T cells	0.00352879	7.31581	NRROS	ENCFF176HTM_blood_bodily_fluid_stimulated_activated_CD4_positive_alpha_beta_T_cell
UKB_460K.blood_EOSINOPHIL_COUNT	rs12152276	L1	CD4+ T cells	0.00869913	7.70871	NRROS	ENCFF197MIF_blood_bodily_fluid_activated_CD4_positive_alpha_beta_T_cell
UKB_460K.blood_EOSINOPHIL_COUNT	rs12152276	L1	CD4+ T cells	0.0103837	7.74596	NRROS	ENCFF240PRJ_blood_bodily_fluid_activated_CD4_positive_alpha_beta_T_cell
UKB_460K.blood_EOSINOPHIL_COUNT	rs12152276	L1	CD4+ T cells	0.0342445	8.05953	NRROS	ENCFF301LEA_blood_bodily_fluid_activated_CD4_positive_alpha_beta_T_cell
UKB_460K.blood_EOSINOPHIL_COUNT	rs12152276	L1	CD8+ T cells	0.0357606	7.75691	NRROS	ENCFF330JQQ_blood_bodily_fluid_stimulated_activated_CD8_positive_alpha_beta_memory_T_cell
UKB_460K.blood_EOSINOPHIL_COUNT	rs12152276	L1	CD4+ T cells	0.0081133	7.72088	NRROS	ENCFF355HKW_blood_bodily_fluid_stimulated_activated_CD4_positive_alpha_beta_T_cell
UKB_460K.blood_EOSINOPHIL_COUNT	rs12152276	L1	CD4+ T cells	0.0162753	7.76702	NRROS	ENCFF443UTC_ENCFF447EBX_ENCFF458MRS_blood_bodily_fluid_activated_naive_CD4_positive_alpha_beta_T_cell
UKB_460K.blood_EOSINOPHIL_COUNT	rs12152276	L1	CD8+ T cells	0.0742152	7.995	NRROS	ENCFF485ZYC_blood_bodily_fluid_stimulated_activated_naive_CD8_positive_alpha_beta_T_cell
UKB_460K.blood_EOSINOPHIL_COUNT	rs12152276	L1	CD4+ T cells	0.00571171	7.63429	NRROS	ENCFF510AEM_blood_bodily_fluid_activated_CD4_positive_alpha_beta_T_cell
UKB_460K.blood_EOSINOPHIL_COUNT	rs12152276	L1	Th2	0.0121569	7.63777	NRROS	ENCFF561ETS_blood_bodily_fluid_T_helper_2_cell
UKB_460K.blood_EOSINOPHIL_COUNT	rs12152276	L1	CD8+ T cells	0.00409602	7.40397	NRROS	ENCFF596NYW_blood_bodily_fluid_stimulated_activated_CD8_positive_alpha_beta_memory_T_cell
UKB_460K.blood_EOSINOPHIL_COUNT	rs12152276	L1	CD8+ T cells	0.107249	8.15932	NRROS	ENCFF602LTQ_ENCFF599ITG_ENCFF135PTF_blood_bodily_fluid_activated_CD8_positive_alpha_beta_T_cell
UKB_460K.blood_EOSINOPHIL_COUNT	rs12152276	L1	CD4+ T cells	0.0262658	7.90284	NRROS	ENCFF635EBG_blood_bodily_fluid_activated_CD4_positive_alpha_beta_T_cell
UKB_460K.blood_EOSINOPHIL_COUNT	rs12152276	L1	CD4+ T cells	0.00536227	7.44713	NRROS	ENCFF697IRZ_blood_bodily_fluid_stimulated_activated_CD4_positive_alpha_beta_T_cell
UKB_460K.blood_EOSINOPHIL_COUNT	rs12152276	L1	CD8+ T cells	0.0183656	7.77249	NRROS	ENCFF707PGX_blood_bodily_fluid_activated_naive_CD8_positive_alpha_beta_T_cell
UKB_460K.blood_EOSINOPHIL_COUNT	rs12152276	L1	CD8+ T cells	0.00692265	7.42095	NRROS	ENCFF710XDE_ENCFF006ONU_ENCFF169ABO_blood_bodily_fluid_stimulated_activated_naive_CD8_positive_alpha_beta_T_cell
UKB_460K.blood_EOSINOPHIL_COUNT	rs12152276	L1	CD4+ T cells	0.00464939	7.07903	NRROS	ENCFF719PPB_blood_bodily_fluid_activated_CD4_positive_alpha_beta_T_cell
UKB_460K.blood_EOSINOPHIL_COUNT	rs12152276	L1	T cells	0.00267422	7.11325	NRROS	ENCFF724QAK_blood_bodily_fluid_activated_T_cell
UKB_460K.blood_EOSINOPHIL_COUNT	rs12152276	L1	CD4+ T cells	0.00458826	7.56431	NRROS	ENCFF784UWL_blood_bodily_fluid_stimulated_activated_CD4_positive_alpha_beta_T_cell
UKB_460K.blood_EOSINOPHIL_COUNT	rs12152276	L1	T cells	0.0477307	8.02299	NRROS	ENCFF788LCO_blood_bodily_fluid_activated_T_cell
UKB_460K.blood_EOSINOPHIL_COUNT	rs12152276	L1	CD4+ T cells	0.00228179	6.99244	NRROS	ENCFF789HOF_blood_bodily_fluid_stimulated_activated_CD4_positive_alpha_beta_T_cell
UKB_460K.blood_EOSINOPHIL_COUNT	rs12152276	L1	CD4+ T cells	0.00378207	6.49036	NRROS	ENCFF790XQN_blood_bodily_fluid_naive_thymus_derived_CD4_positive_alpha_beta_T_cell
UKB_460K.blood_EOSINOPHIL_COUNT	rs12152276	L1	CD4+ T cells	0.00519584	7.65458	NRROS	ENCFF806NHY_blood_bodily_fluid_CD4_positive_CD25_positive_alpha_beta_regulatory_T_cell
UKB_460K.blood_EOSINOPHIL_COUNT	rs12152276	L1	CD4+ T cells	0.00593657	7.42496	NRROS	ENCFF816PGR_blood_bodily_fluid_activated_CD4_positive_alpha_beta_T_cell
UKB_460K.blood_EOSINOPHIL_COUNT	rs12152276	L1	CD4+ T cells	0.114847	8.21808	NRROS	ENCFF843VVV_ENCFF916NRZ_ENCFF289NXD_blood_bodily_fluid_activated_CD4_positive_alpha_beta_memory_T_cell
UKB_460K.blood_EOSINOPHIL_COUNT	rs12152276	L1	CD4+ T cells	0.202008	8.07123	NRROS	ENCFF896QGC_blood_bodily_fluid_stimulated_activated_CD4_positive_alpha_beta_T_cell
UKB_460K.blood_EOSINOPHIL_COUNT	rs12152276	L1	CD4+ T cells	0.00585079	7.68072	NRROS	ENCFF945VXT_blood_bodily_fluid_stimulated_activated_CD4_positive_alpha_beta_T_cell
UKB_460K.blood_EOSINOPHIL_COUNT	rs12152276	L2	CD4+ T cells	0.0237154	7.9426	NRROS	ENCFF032VQN_blood_bodily_fluid_activated_CD4_positive_alpha_beta_T_cell
UKB_460K.blood_EOSINOPHIL_COUNT	rs12152276	L2	T cells	0.0954225	7.92928	NRROS	ENCFF060VND_ENCFF233LPC_blood_bodily_fluid_activated_T_cell
UKB_460K.blood_EOSINOPHIL_COUNT	rs12152276	L2	Th17	0.0283291	7.72483	NRROS	ENCFF060YXX_ENCFF200AOX_blood_bodily_fluid_activated_T_helper_17_cell
UKB_460K.blood_EOSINOPHIL_COUNT	rs12152276	L2	Th1	0.0175455	8.00263	NRROS	ENCFF156FHK_blood_bodily_fluid_T_helper_1_cell
UKB_460K.blood_EOSINOPHIL_COUNT	rs12152276	L2	NK cell	0.130565	7.46493	NRROS	ENCFF207RGC_ENCFF240ZJY_blood_bodily_fluid_natural_killer_cell
UKB_460K.blood_EOSINOPHIL_COUNT	rs12152276	L2	CD4+ T cells	0.0154009	7.38769	NRROS	ENCFF295CPY_ENCFF694IFY_blood_bodily_fluid_CD4_positive_alpha_beta_T_cell
UKB_460K.blood_EOSINOPHIL_COUNT	rs12152276	L2	CD4+ T cells	0.0342445	8.05953	NRROS	ENCFF301LEA_blood_bodily_fluid_activated_CD4_positive_alpha_beta_T_cell
UKB_460K.blood_EOSINOPHIL_COUNT	rs12152276	L2	CD4+ T cells	0.0045177	6.69357	NRROS	ENCFF406WIO_blood_bodily_fluid_CD4_positive_CD25_positive_alpha_beta_regulatory_T_cell
UKB_460K.blood_EOSINOPHIL_COUNT	rs12152276	L2	NK cell	0.242309	7.58707	NRROS	ENCFF408GEO_ENCFF447DVQ_blood_bodily_fluid_natural_killer_cell
UKB_460K.blood_EOSINOPHIL_COUNT	rs12152276	L2	CD4+ T cells	0.00575368	7.17107	NRROS	ENCFF440EMT_ENCFF999RBA_blood_bodily_fluid_CD4_positive_CD25_positive_alpha_beta_regulatory_T_cell
UKB_460K.blood_EOSINOPHIL_COUNT	rs12152276	L2	Th17	0.00917988	7.38458	NRROS	ENCFF575MWN_ENCFF209NJW_blood_bodily_fluid_T_helper_17_cell
UKB_460K.blood_EOSINOPHIL_COUNT	rs12152276	L2	CD4+ T cells	0.0921511	7.39436	NRROS	ENCFF709FUJ_blood_bodily_fluid_CD4_positive_CD25_positive_alpha_beta_regulatory_T_cell
UKB_460K.blood_EOSINOPHIL_COUNT	rs12152276	L2	CD4+ T cells	0.064256	7.32995	NRROS	ENCFF726SZQ_blood_bodily_fluid_CD4_positive_CD25_positive_alpha_beta_regulatory_T_cell
UKB_460K.blood_EOSINOPHIL_COUNT	rs12152276	L2	CD8+ T cells	0.0174505	7.62371	NRROS	ENCFF746DNB_ENCFF377XTR_blood_bodily_fluid_activated_naive_CD8_positive_alpha_beta_T_cell
UKB_460K.blood_EOSINOPHIL_COUNT	rs12152276	L2	Th1	0.0182959	7.52249	NRROS	ENCFF807SHG_ENCFF503ZDS_blood_bodily_fluid_T_helper_1_cell
UKB_460K.blood_EOSINOPHIL_COUNT	rs12152276	L2	CD4+ T cells	0.0138833	7.28201	NRROS	ENCFF811QOJ_ENCFF329UOR_blood_bodily_fluid_CD4_positive_CD25_positive_alpha_beta_regulatory_T_cell
UKB_460K.blood_EOSINOPHIL_COUNT	rs12152276	L2	T cells	0.200169	8.07689	NRROS	ENCFF940OQY_ENCFF356ZKI_blood_bodily_fluid_activated_T_cell
UKB_460K.blood_EOSINOPHIL_COUNT	rs12152276	L2	CD8+ T cells	0.0120255	7.28876	NRROS	ENCFF977OWA_ENCFF594SKK_blood_bodily_fluid_activated_naive_CD8_positive_alpha_beta_T_cell
UKB_460K.blood_EOSINOPHIL_COUNT	rs12348423	L1	T cells	0.0773504	7.92928	AK3	ENCFF060VND_ENCFF233LPC_blood_bodily_fluid_activated_T_cell
UKB_460K.blood_EOSINOPHIL_COUNT	rs12348423	L1	Th17	0.0253102	7.72483	AK3	ENCFF060YXX_ENCFF200AOX_blood_bodily_fluid_activated_T_helper_17_cell
UKB_460K.blood_EOSINOPHIL_COUNT	rs12348423	L1	NK cell	0.0308091	7.46493	AK3	ENCFF207RGC_ENCFF240ZJY_blood_bodily_fluid_natural_killer_cell
UKB_460K.blood_EOSINOPHIL_COUNT	rs12348423	L1	CD4+ T cells	0.0179387	7.38769	AK3	ENCFF295CPY_ENCFF694IFY_blood_bodily_fluid_CD4_positive_alpha_beta_T_cell
UKB_460K.blood_EOSINOPHIL_COUNT	rs12348423	L1	NK cell	0.154713	7.58707	AK3	ENCFF408GEO_ENCFF447DVQ_blood_bodily_fluid_natural_killer_cell
UKB_460K.blood_EOSINOPHIL_COUNT	rs12348423	L1	Th17	0.010356	7.38458	AK3	ENCFF575MWN_ENCFF209NJW_blood_bodily_fluid_T_helper_17_cell
UKB_460K.blood_EOSINOPHIL_COUNT	rs12348423	L1	CD4+ T cells	0.01585	7.39436	AK3	ENCFF709FUJ_blood_bodily_fluid_CD4_positive_CD25_positive_alpha_beta_regulatory_T_cell
UKB_460K.blood_EOSINOPHIL_COUNT	rs12348423	L1	CD4+ T cells	0.0165339	7.32995	AK3	ENCFF726SZQ_blood_bodily_fluid_CD4_positive_CD25_positive_alpha_beta_regulatory_T_cell
UKB_460K.blood_EOSINOPHIL_COUNT	rs12348423	L1	CD8+ T cells	0.0384045	7.62371	AK3	ENCFF746DNB_ENCFF377XTR_blood_bodily_fluid_activated_naive_CD8_positive_alpha_beta_T_cell
UKB_460K.blood_EOSINOPHIL_COUNT	rs12348423	L1	T cells	0.572531	8.07689	AK3	ENCFF940OQY_ENCFF356ZKI_blood_bodily_fluid_activated_T_cell
UKB_460K.blood_EOSINOPHIL_COUNT	rs12348423	L1	CD8+ T cells	0.0241069	7.28876	AK3	ENCFF977OWA_ENCFF594SKK_blood_bodily_fluid_activated_naive_CD8_positive_alpha_beta_T_cell
UKB_460K.blood_EOSINOPHIL_COUNT	rs12619285	L1	CD4+ T cells	0.999357	5.89262	SPAG16	Zhang_T_lymphocyte_2_CD4
UKB_460K.blood_EOSINOPHIL_COUNT	rs12705849	L1	bone marrow CMPs	0.13074	4.8976	GPR85	ENCFF526CFK_bone_element_bone_marrow_common_myeloid_progenitor_CD34_positive
UKB_460K.blood_EOSINOPHIL_COUNT	rs12705849	L1	HMPs	0.0225315	4.11669	GPR85	ENCFF633NER_blood_bodily_fluid_hematopoietic_multipotent_progenitor_cell
UKB_460K.blood_EOSINOPHIL_COUNT	rs12705849	L1	HMPs	0.828857	5.45504	GPR85	ENCFF644AXQ_blood_bodily_fluid_hematopoietic_multipotent_progenitor_cell
UKB_460K.blood_EOSINOPHIL_COUNT	rs12705849	L1	bone marrow CMPs	0.0323502	4.34589	GPR85	ENCFF850RIV_ENCFF156DEQ_ENCFF064JOI_bone_element_bone_marrow_common_myeloid_progenitor_CD34_positive
UKB_460K.blood_EOSINOPHIL_COUNT	rs12722502	L1	CD4+ T cells	0.0236718	7.9426	IL2RA	ENCFF032VQN_blood_bodily_fluid_activated_CD4_positive_alpha_beta_T_cell
UKB_460K.blood_EOSINOPHIL_COUNT	rs12722502	L1	CD8+ T cells	0.00214916	7.24804	IL2RA	ENCFF034DRR_ENCFF417TJV_ENCFF339WFQ_blood_bodily_fluid_stimulated_activated_CD8_positive_alpha_beta_memory_T_cell
UKB_460K.blood_EOSINOPHIL_COUNT	rs12722502	L1	CD4+ T cells	0.00253809	7.08995	IL2RA	ENCFF047FBN_blood_bodily_fluid_stimulated_activated_CD4_positive_alpha_beta_T_cell
UKB_460K.blood_EOSINOPHIL_COUNT	rs12722502	L1	CD8+ T cells	0.0214411	7.6031	IL2RA	ENCFF058QST_blood_bodily_fluid_stimulated_activated_CD8_positive_alpha_beta_memory_T_cell
UKB_460K.blood_EOSINOPHIL_COUNT	rs12722502	L1	CD8+ T cells	0.0083035	7.38009	IL2RA	ENCFF117UBS_blood_bodily_fluid_stimulated_activated_CD8_positive_alpha_beta_memory_T_cell
UKB_460K.blood_EOSINOPHIL_COUNT	rs12722502	L1	T cells	0.0606439	7.98928	IL2RA	ENCFF142QXQ_blood_bodily_fluid_activated_T_cell
UKB_460K.blood_EOSINOPHIL_COUNT	rs12722502	L1	T cells	0.00328415	7.20752	IL2RA	ENCFF147PAF_blood_bodily_fluid_activated_T_cell
UKB_460K.blood_EOSINOPHIL_COUNT	rs12722502	L1	CD4+ T cells	0.00232863	7.00675	IL2RA	ENCFF151XQY_blood_bodily_fluid_stimulated_activated_CD4_positive_alpha_beta_T_cell
UKB_460K.blood_EOSINOPHIL_COUNT	rs12722502	L1	Th1	0.0174881	8.00263	IL2RA	ENCFF156FHK_blood_bodily_fluid_T_helper_1_cell
UKB_460K.blood_EOSINOPHIL_COUNT	rs12722502	L1	CD8+ T cells	0.0314605	7.70522	IL2RA	ENCFF166XFX_blood_bodily_fluid_activated_CD8_positive_alpha_beta_memory_T_cell
UKB_460K.blood_EOSINOPHIL_COUNT	rs12722502	L1	CD4+ T cells	0.0340357	8.15385	IL2RA	ENCFF174GJX_blood_bodily_fluid_stimulated_activated_CD4_positive_alpha_beta_T_cell
UKB_460K.blood_EOSINOPHIL_COUNT	rs12722502	L1	CD4+ T cells	0.00351049	7.31581	IL2RA	ENCFF176HTM_blood_bodily_fluid_stimulated_activated_CD4_positive_alpha_beta_T_cell
UKB_460K.blood_EOSINOPHIL_COUNT	rs12722502	L1	CD4+ T cells	0.0086696	7.70871	IL2RA	ENCFF197MIF_blood_bodily_fluid_activated_CD4_positive_alpha_beta_T_cell
UKB_460K.blood_EOSINOPHIL_COUNT	rs12722502	L1	CD4+ T cells	0.0103522	7.74596	IL2RA	ENCFF240PRJ_blood_bodily_fluid_activated_CD4_positive_alpha_beta_T_cell
UKB_460K.blood_EOSINOPHIL_COUNT	rs12722502	L1	CD4+ T cells	0.0342097	8.05953	IL2RA	ENCFF301LEA_blood_bodily_fluid_activated_CD4_positive_alpha_beta_T_cell
UKB_460K.blood_EOSINOPHIL_COUNT	rs12722502	L1	CD8+ T cells	0.0356435	7.75691	IL2RA	ENCFF330JQQ_blood_bodily_fluid_stimulated_activated_CD8_positive_alpha_beta_memory_T_cell
UKB_460K.blood_EOSINOPHIL_COUNT	rs12722502	L1	CD4+ T cells	0.00808332	7.72088	IL2RA	ENCFF355HKW_blood_bodily_fluid_stimulated_activated_CD4_positive_alpha_beta_T_cell
UKB_460K.blood_EOSINOPHIL_COUNT	rs12722502	L1	CD4+ T cells	0.0162337	7.76702	IL2RA	ENCFF443UTC_ENCFF447EBX_ENCFF458MRS_blood_bodily_fluid_activated_naive_CD4_positive_alpha_beta_T_cell
UKB_460K.blood_EOSINOPHIL_COUNT	rs12722502	L1	CD8+ T cells	0.0742788	7.995	IL2RA	ENCFF485ZYC_blood_bodily_fluid_stimulated_activated_naive_CD8_positive_alpha_beta_T_cell
UKB_460K.blood_EOSINOPHIL_COUNT	rs12722502	L1	CD4+ T cells	0.00568914	7.63429	IL2RA	ENCFF510AEM_blood_bodily_fluid_activated_CD4_positive_alpha_beta_T_cell
UKB_460K.blood_EOSINOPHIL_COUNT	rs12722502	L1	Th2	0.012111	7.63777	IL2RA	ENCFF561ETS_blood_bodily_fluid_T_helper_2_cell
UKB_460K.blood_EOSINOPHIL_COUNT	rs12722502	L1	CD8+ T cells	0.00408557	7.40397	IL2RA	ENCFF596NYW_blood_bodily_fluid_stimulated_activated_CD8_positive_alpha_beta_memory_T_cell
UKB_460K.blood_EOSINOPHIL_COUNT	rs12722502	L1	CD8+ T cells	0.107203	8.15932	IL2RA	ENCFF602LTQ_ENCFF599ITG_ENCFF135PTF_blood_bodily_fluid_activated_CD8_positive_alpha_beta_T_cell
UKB_460K.blood_EOSINOPHIL_COUNT	rs12722502	L1	CD4+ T cells	0.0262965	7.90284	IL2RA	ENCFF635EBG_blood_bodily_fluid_activated_CD4_positive_alpha_beta_T_cell
UKB_460K.blood_EOSINOPHIL_COUNT	rs12722502	L1	CD4+ T cells	0.005346	7.44713	IL2RA	ENCFF697IRZ_blood_bodily_fluid_stimulated_activated_CD4_positive_alpha_beta_T_cell
UKB_460K.blood_EOSINOPHIL_COUNT	rs12722502	L1	CD8+ T cells	0.018364	7.77249	IL2RA	ENCFF707PGX_blood_bodily_fluid_activated_naive_CD8_positive_alpha_beta_T_cell
UKB_460K.blood_EOSINOPHIL_COUNT	rs12722502	L1	CD8+ T cells	0.00687667	7.42095	IL2RA	ENCFF710XDE_ENCFF006ONU_ENCFF169ABO_blood_bodily_fluid_stimulated_activated_naive_CD8_positive_alpha_beta_T_cell
UKB_460K.blood_EOSINOPHIL_COUNT	rs12722502	L1	CD4+ T cells	0.00460841	7.07903	IL2RA	ENCFF719PPB_blood_bodily_fluid_activated_CD4_positive_alpha_beta_T_cell
UKB_460K.blood_EOSINOPHIL_COUNT	rs12722502	L1	T cells	0.00265833	7.11325	IL2RA	ENCFF724QAK_blood_bodily_fluid_activated_T_cell
UKB_460K.blood_EOSINOPHIL_COUNT	rs12722502	L1	CD4+ T cells	0.00456941	7.56431	IL2RA	ENCFF784UWL_blood_bodily_fluid_stimulated_activated_CD4_positive_alpha_beta_T_cell
UKB_460K.blood_EOSINOPHIL_COUNT	rs12722502	L1	T cells	0.0476473	8.02299	IL2RA	ENCFF788LCO_blood_bodily_fluid_activated_T_cell
UKB_460K.blood_EOSINOPHIL_COUNT	rs12722502	L1	CD4+ T cells	0.00202617	6.97647	IL2RA	ENCFF788MVG_blood_bodily_fluid_stimulated_activated_CD4_positive_alpha_beta_T_cell
UKB_460K.blood_EOSINOPHIL_COUNT	rs12722502	L1	CD4+ T cells	0.00226518	6.99244	IL2RA	ENCFF789HOF_blood_bodily_fluid_stimulated_activated_CD4_positive_alpha_beta_T_cell
UKB_460K.blood_EOSINOPHIL_COUNT	rs12722502	L1	CD4+ T cells	0.0037325	6.49036	IL2RA	ENCFF790XQN_blood_bodily_fluid_naive_thymus_derived_CD4_positive_alpha_beta_T_cell
UKB_460K.blood_EOSINOPHIL_COUNT	rs12722502	L1	CD4+ T cells	0.00517058	7.65458	IL2RA	ENCFF806NHY_blood_bodily_fluid_CD4_positive_CD25_positive_alpha_beta_regulatory_T_cell
UKB_460K.blood_EOSINOPHIL_COUNT	rs12722502	L1	CD4+ T cells	0.00591382	7.42496	IL2RA	ENCFF816PGR_blood_bodily_fluid_activated_CD4_positive_alpha_beta_T_cell
UKB_460K.blood_EOSINOPHIL_COUNT	rs12722502	L1	CD4+ T cells	0.114875	8.21808	IL2RA	ENCFF843VVV_ENCFF916NRZ_ENCFF289NXD_blood_bodily_fluid_activated_CD4_positive_alpha_beta_memory_T_cell
UKB_460K.blood_EOSINOPHIL_COUNT	rs12722502	L1	CD4+ T cells	0.201598	8.07123	IL2RA	ENCFF896QGC_blood_bodily_fluid_stimulated_activated_CD4_positive_alpha_beta_T_cell
UKB_460K.blood_EOSINOPHIL_COUNT	rs12722502	L1	CD4+ T cells	0.00585005	7.68072	IL2RA	ENCFF945VXT_blood_bodily_fluid_stimulated_activated_CD4_positive_alpha_beta_T_cell
UKB_460K.blood_EOSINOPHIL_COUNT	rs12722502	L2	CD4+ T cells	0.0236718	7.9426	IL2RA	ENCFF032VQN_blood_bodily_fluid_activated_CD4_positive_alpha_beta_T_cell
UKB_460K.blood_EOSINOPHIL_COUNT	rs12722502	L2	T cells	0.0951909	7.92928	IL2RA	ENCFF060VND_ENCFF233LPC_blood_bodily_fluid_activated_T_cell
UKB_460K.blood_EOSINOPHIL_COUNT	rs12722502	L2	Th17	0.0282689	7.72483	IL2RA	ENCFF060YXX_ENCFF200AOX_blood_bodily_fluid_activated_T_helper_17_cell
UKB_460K.blood_EOSINOPHIL_COUNT	rs12722502	L2	Th1	0.0174881	8.00263	IL2RA	ENCFF156FHK_blood_bodily_fluid_T_helper_1_cell
UKB_460K.blood_EOSINOPHIL_COUNT	rs12722502	L2	NK cell	0.1303	7.46493	IL2RA	ENCFF207RGC_ENCFF240ZJY_blood_bodily_fluid_natural_killer_cell
UKB_460K.blood_EOSINOPHIL_COUNT	rs12722502	L2	CD4+ T cells	0.0153664	7.38769	IL2RA	ENCFF295CPY_ENCFF694IFY_blood_bodily_fluid_CD4_positive_alpha_beta_T_cell
UKB_460K.blood_EOSINOPHIL_COUNT	rs12722502	L2	CD4+ T cells	0.0342097	8.05953	IL2RA	ENCFF301LEA_blood_bodily_fluid_activated_CD4_positive_alpha_beta_T_cell
UKB_460K.blood_EOSINOPHIL_COUNT	rs12722502	L2	Treg	0.00346237	7.38223	IL2RA	ENCFF308FQH_blood_bodily_fluid_CD4_positive_CD25_positive_alpha_beta_regulatory_T_cell
UKB_460K.blood_EOSINOPHIL_COUNT	rs12722502	L2	CD4+ T cells	0.0045147	6.69357	IL2RA	ENCFF406WIO_blood_bodily_fluid_CD4_positive_CD25_positive_alpha_beta_regulatory_T_cell
UKB_460K.blood_EOSINOPHIL_COUNT	rs12722502	L2	NK cell	0.241751	7.58707	IL2RA	ENCFF408GEO_ENCFF447DVQ_blood_bodily_fluid_natural_killer_cell
UKB_460K.blood_EOSINOPHIL_COUNT	rs12722502	L2	CD4+ T cells	0.00574216	7.17107	IL2RA	ENCFF440EMT_ENCFF999RBA_blood_bodily_fluid_CD4_positive_CD25_positive_alpha_beta_regulatory_T_cell
UKB_460K.blood_EOSINOPHIL_COUNT	rs12722502	L2	Th17	0.00915861	7.38458	IL2RA	ENCFF575MWN_ENCFF209NJW_blood_bodily_fluid_T_helper_17_cell
UKB_460K.blood_EOSINOPHIL_COUNT	rs12722502	L2	CD4+ T cells	0.0919563	7.39436	IL2RA	ENCFF709FUJ_blood_bodily_fluid_CD4_positive_CD25_positive_alpha_beta_regulatory_T_cell
UKB_460K.blood_EOSINOPHIL_COUNT	rs12722502	L2	CD4+ T cells	0.0641157	7.32995	IL2RA	ENCFF726SZQ_blood_bodily_fluid_CD4_positive_CD25_positive_alpha_beta_regulatory_T_cell
UKB_460K.blood_EOSINOPHIL_COUNT	rs12722502	L2	CD8+ T cells	0.0174177	7.62371	IL2RA	ENCFF746DNB_ENCFF377XTR_blood_bodily_fluid_activated_naive_CD8_positive_alpha_beta_T_cell
UKB_460K.blood_EOSINOPHIL_COUNT	rs12722502	L2	Th1	0.0182547	7.52249	IL2RA	ENCFF807SHG_ENCFF503ZDS_blood_bodily_fluid_T_helper_1_cell
UKB_460K.blood_EOSINOPHIL_COUNT	rs12722502	L2	CD4+ T cells	0.0138526	7.28201	IL2RA	ENCFF811QOJ_ENCFF329UOR_blood_bodily_fluid_CD4_positive_CD25_positive_alpha_beta_regulatory_T_cell
UKB_460K.blood_EOSINOPHIL_COUNT	rs12722502	L2	T cells	0.199586	8.07689	IL2RA	ENCFF940OQY_ENCFF356ZKI_blood_bodily_fluid_activated_T_cell
UKB_460K.blood_EOSINOPHIL_COUNT	rs12722502	L2	CD8+ T cells	0.0120086	7.28876	IL2RA	ENCFF977OWA_ENCFF594SKK_blood_bodily_fluid_activated_naive_CD8_positive_alpha_beta_T_cell
UKB_460K.blood_EOSINOPHIL_COUNT	rs12966015	L1	CD4+ T cells	0.218888	7.9426	PMAIP1	ENCFF032VQN_blood_bodily_fluid_activated_CD4_positive_alpha_beta_T_cell
UKB_460K.blood_EOSINOPHIL_COUNT	rs12966015	L1	Th1	0.215427	8.00263	PMAIP1	ENCFF156FHK_blood_bodily_fluid_T_helper_1_cell
UKB_460K.blood_EOSINOPHIL_COUNT	rs12966015	L1	CD4+ T cells	0.0906203	7.70871	PMAIP1	ENCFF197MIF_blood_bodily_fluid_activated_CD4_positive_alpha_beta_T_cell
UKB_460K.blood_EOSINOPHIL_COUNT	rs12966015	L1	CD4+ T cells	0.108682	7.74596	PMAIP1	ENCFF240PRJ_blood_bodily_fluid_activated_CD4_positive_alpha_beta_T_cell
UKB_460K.blood_EOSINOPHIL_COUNT	rs12966015	L1	CD4+ T cells	0.314006	8.05953	PMAIP1	ENCFF301LEA_blood_bodily_fluid_activated_CD4_positive_alpha_beta_T_cell
UKB_460K.blood_EOSINOPHIL_COUNT	rs12966015	L1	CD4+ T cells	0.0500203	7.65458	PMAIP1	ENCFF806NHY_blood_bodily_fluid_CD4_positive_CD25_positive_alpha_beta_regulatory_T_cell
UKB_460K.blood_EOSINOPHIL_COUNT	rs12966015	L2	CD4+ T cells	0.0750337	7.38769	PMAIP1	ENCFF295CPY_ENCFF694IFY_blood_bodily_fluid_CD4_positive_alpha_beta_T_cell
UKB_460K.blood_EOSINOPHIL_COUNT	rs12966015	L2	T cells	0.889201	8.07689	PMAIP1	ENCFF940OQY_ENCFF356ZKI_blood_bodily_fluid_activated_T_cell
UKB_460K.blood_EOSINOPHIL_COUNT	rs12984449	L1	CD4+ T cells	0.0231313	7.9426	MAST3	ENCFF032VQN_blood_bodily_fluid_activated_CD4_positive_alpha_beta_T_cell
UKB_460K.blood_EOSINOPHIL_COUNT	rs12984449	L1	CD8+ T cells	0.00223789	7.24804	MAST3	ENCFF034DRR_ENCFF417TJV_ENCFF339WFQ_blood_bodily_fluid_stimulated_activated_CD8_positive_alpha_beta_memory_T_cell
UKB_460K.blood_EOSINOPHIL_COUNT	rs12984449	L1	CD4+ T cells	0.00270787	7.08995	MAST3	ENCFF047FBN_blood_bodily_fluid_stimulated_activated_CD4_positive_alpha_beta_T_cell
UKB_460K.blood_EOSINOPHIL_COUNT	rs12984449	L1	CD8+ T cells	0.0211235	7.6031	MAST3	ENCFF058QST_blood_bodily_fluid_stimulated_activated_CD8_positive_alpha_beta_memory_T_cell
UKB_460K.blood_EOSINOPHIL_COUNT	rs12984449	L1	CD8+ T cells	0.0081545	7.38009	MAST3	ENCFF117UBS_blood_bodily_fluid_stimulated_activated_CD8_positive_alpha_beta_memory_T_cell
UKB_460K.blood_EOSINOPHIL_COUNT	rs12984449	L1	T cells	0.057117	7.98928	MAST3	ENCFF142QXQ_blood_bodily_fluid_activated_T_cell
UKB_460K.blood_EOSINOPHIL_COUNT	rs12984449	L1	T cells	0.00330071	7.20752	MAST3	ENCFF147PAF_blood_bodily_fluid_activated_T_cell
UKB_460K.blood_EOSINOPHIL_COUNT	rs12984449	L1	CD4+ T cells	0.00247141	7.00675	MAST3	ENCFF151XQY_blood_bodily_fluid_stimulated_activated_CD4_positive_alpha_beta_T_cell
UKB_460K.blood_EOSINOPHIL_COUNT	rs12984449	L1	Th1	0.018662	8.00263	MAST3	ENCFF156FHK_blood_bodily_fluid_T_helper_1_cell
UKB_460K.blood_EOSINOPHIL_COUNT	rs12984449	L1	CD8+ T cells	0.0303251	7.70522	MAST3	ENCFF166XFX_blood_bodily_fluid_activated_CD8_positive_alpha_beta_memory_T_cell
UKB_460K.blood_EOSINOPHIL_COUNT	rs12984449	L1	CD4+ T cells	0.0341045	8.15385	MAST3	ENCFF174GJX_blood_bodily_fluid_stimulated_activated_CD4_positive_alpha_beta_T_cell
UKB_460K.blood_EOSINOPHIL_COUNT	rs12984449	L1	CD4+ T cells	0.00355702	7.31581	MAST3	ENCFF176HTM_blood_bodily_fluid_stimulated_activated_CD4_positive_alpha_beta_T_cell
UKB_460K.blood_EOSINOPHIL_COUNT	rs12984449	L1	CD4+ T cells	0.0086659	7.70871	MAST3	ENCFF197MIF_blood_bodily_fluid_activated_CD4_positive_alpha_beta_T_cell
UKB_460K.blood_EOSINOPHIL_COUNT	rs12984449	L1	CD4+ T cells	0.0103348	7.74596	MAST3	ENCFF240PRJ_blood_bodily_fluid_activated_CD4_positive_alpha_beta_T_cell
UKB_460K.blood_EOSINOPHIL_COUNT	rs12984449	L1	CD4+ T cells	0.0329227	8.05953	MAST3	ENCFF301LEA_blood_bodily_fluid_activated_CD4_positive_alpha_beta_T_cell
UKB_460K.blood_EOSINOPHIL_COUNT	rs12984449	L1	CD8+ T cells	0.0354722	7.75691	MAST3	ENCFF330JQQ_blood_bodily_fluid_stimulated_activated_CD8_positive_alpha_beta_memory_T_cell
UKB_460K.blood_EOSINOPHIL_COUNT	rs12984449	L1	CD4+ T cells	0.00861351	7.72088	MAST3	ENCFF355HKW_blood_bodily_fluid_stimulated_activated_CD4_positive_alpha_beta_T_cell
UKB_460K.blood_EOSINOPHIL_COUNT	rs12984449	L1	CD4+ T cells	0.0179147	7.76702	MAST3	ENCFF443UTC_ENCFF447EBX_ENCFF458MRS_blood_bodily_fluid_activated_naive_CD4_positive_alpha_beta_T_cell
UKB_460K.blood_EOSINOPHIL_COUNT	rs12984449	L1	CD8+ T cells	0.0714937	7.995	MAST3	ENCFF485ZYC_blood_bodily_fluid_stimulated_activated_naive_CD8_positive_alpha_beta_T_cell
UKB_460K.blood_EOSINOPHIL_COUNT	rs12984449	L1	CD4+ T cells	0.00620021	7.63429	MAST3	ENCFF510AEM_blood_bodily_fluid_activated_CD4_positive_alpha_beta_T_cell
UKB_460K.blood_EOSINOPHIL_COUNT	rs12984449	L1	Th2	0.0125219	7.63777	MAST3	ENCFF561ETS_blood_bodily_fluid_T_helper_2_cell
UKB_460K.blood_EOSINOPHIL_COUNT	rs12984449	L1	CD8+ T cells	0.00402374	7.40397	MAST3	ENCFF596NYW_blood_bodily_fluid_stimulated_activated_CD8_positive_alpha_beta_memory_T_cell
UKB_460K.blood_EOSINOPHIL_COUNT	rs12984449	L1	CD8+ T cells	0.10833	8.15932	MAST3	ENCFF602LTQ_ENCFF599ITG_ENCFF135PTF_blood_bodily_fluid_activated_CD8_positive_alpha_beta_T_cell
UKB_460K.blood_EOSINOPHIL_COUNT	rs12984449	L1	CD4+ T cells	0.026253	7.90284	MAST3	ENCFF635EBG_blood_bodily_fluid_activated_CD4_positive_alpha_beta_T_cell
UKB_460K.blood_EOSINOPHIL_COUNT	rs12984449	L1	CD4+ T cells	0.00538846	7.44713	MAST3	ENCFF697IRZ_blood_bodily_fluid_stimulated_activated_CD4_positive_alpha_beta_T_cell
UKB_460K.blood_EOSINOPHIL_COUNT	rs12984449	L1	CD8+ T cells	0.0180169	7.77249	MAST3	ENCFF707PGX_blood_bodily_fluid_activated_naive_CD8_positive_alpha_beta_T_cell
UKB_460K.blood_EOSINOPHIL_COUNT	rs12984449	L1	CD8+ T cells	0.00698877	7.42095	MAST3	ENCFF710XDE_ENCFF006ONU_ENCFF169ABO_blood_bodily_fluid_stimulated_activated_naive_CD8_positive_alpha_beta_T_cell
UKB_460K.blood_EOSINOPHIL_COUNT	rs12984449	L1	CD4+ T cells	0.00492774	7.07903	MAST3	ENCFF719PPB_blood_bodily_fluid_activated_CD4_positive_alpha_beta_T_cell
UKB_460K.blood_EOSINOPHIL_COUNT	rs12984449	L1	T cells	0.00273496	7.11325	MAST3	ENCFF724QAK_blood_bodily_fluid_activated_T_cell
UKB_460K.blood_EOSINOPHIL_COUNT	rs12984449	L1	CD4+ T cells	0.00493296	7.56431	MAST3	ENCFF784UWL_blood_bodily_fluid_stimulated_activated_CD4_positive_alpha_beta_T_cell
UKB_460K.blood_EOSINOPHIL_COUNT	rs12984449	L1	T cells	0.0500332	8.02299	MAST3	ENCFF788LCO_blood_bodily_fluid_activated_T_cell
UKB_460K.blood_EOSINOPHIL_COUNT	rs12984449	L1	CD4+ T cells	0.00208373	6.97647	MAST3	ENCFF788MVG_blood_bodily_fluid_stimulated_activated_CD4_positive_alpha_beta_T_cell
UKB_460K.blood_EOSINOPHIL_COUNT	rs12984449	L1	CD4+ T cells	0.00237275	6.99244	MAST3	ENCFF789HOF_blood_bodily_fluid_stimulated_activated_CD4_positive_alpha_beta_T_cell
UKB_460K.blood_EOSINOPHIL_COUNT	rs12984449	L1	CD4+ T cells	0.00382562	6.49036	MAST3	ENCFF790XQN_blood_bodily_fluid_naive_thymus_derived_CD4_positive_alpha_beta_T_cell
UKB_460K.blood_EOSINOPHIL_COUNT	rs12984449	L1	CD4+ T cells	0.00600001	7.65458	MAST3	ENCFF806NHY_blood_bodily_fluid_CD4_positive_CD25_positive_alpha_beta_regulatory_T_cell
UKB_460K.blood_EOSINOPHIL_COUNT	rs12984449	L1	CD4+ T cells	0.00603223	7.42496	MAST3	ENCFF816PGR_blood_bodily_fluid_activated_CD4_positive_alpha_beta_T_cell
UKB_460K.blood_EOSINOPHIL_COUNT	rs12984449	L1	CD4+ T cells	0.116599	8.21808	MAST3	ENCFF843VVV_ENCFF916NRZ_ENCFF289NXD_blood_bodily_fluid_activated_CD4_positive_alpha_beta_memory_T_cell
UKB_460K.blood_EOSINOPHIL_COUNT	rs12984449	L1	CD4+ T cells	0.200471	8.07123	MAST3	ENCFF896QGC_blood_bodily_fluid_stimulated_activated_CD4_positive_alpha_beta_T_cell
UKB_460K.blood_EOSINOPHIL_COUNT	rs12984449	L1	CD4+ T cells	0.0059288	7.68072	MAST3	ENCFF945VXT_blood_bodily_fluid_stimulated_activated_CD4_positive_alpha_beta_T_cell
UKB_460K.blood_EOSINOPHIL_COUNT	rs12984449	L1	CD4+ T cells	0.00217376	7.30186	MAST3	ENCFF970MLX_blood_bodily_fluid_activated_CD4_positive_alpha_beta_T_cell
UKB_460K.blood_EOSINOPHIL_COUNT	rs12984449	L2	T cells	0.104254	7.92928	MAST3	ENCFF060VND_ENCFF233LPC_blood_bodily_fluid_activated_T_cell
UKB_460K.blood_EOSINOPHIL_COUNT	rs12984449	L2	Th17	0.0307069	7.72483	MAST3	ENCFF060YXX_ENCFF200AOX_blood_bodily_fluid_activated_T_helper_17_cell
UKB_460K.blood_EOSINOPHIL_COUNT	rs12984449	L2	Th1	0.018662	8.00263	MAST3	ENCFF156FHK_blood_bodily_fluid_T_helper_1_cell
UKB_460K.blood_EOSINOPHIL_COUNT	rs12984449	L2	NK cell	0.140155	7.46493	MAST3	ENCFF207RGC_ENCFF240ZJY_blood_bodily_fluid_natural_killer_cell
UKB_460K.blood_EOSINOPHIL_COUNT	rs12984449	L2	CD4+ T cells	0.0163685	7.38769	MAST3	ENCFF295CPY_ENCFF694IFY_blood_bodily_fluid_CD4_positive_alpha_beta_T_cell
UKB_460K.blood_EOSINOPHIL_COUNT	rs12984449	L2	CD4+ T cells	0.0329227	8.05953	MAST3	ENCFF301LEA_blood_bodily_fluid_activated_CD4_positive_alpha_beta_T_cell
UKB_460K.blood_EOSINOPHIL_COUNT	rs12984449	L2	NK cell	0.261392	7.58707	MAST3	ENCFF408GEO_ENCFF447DVQ_blood_bodily_fluid_natural_killer_cell
UKB_460K.blood_EOSINOPHIL_COUNT	rs12984449	L2	CD4+ T cells	0.0060794	7.17107	MAST3	ENCFF440EMT_ENCFF999RBA_blood_bodily_fluid_CD4_positive_CD25_positive_alpha_beta_regulatory_T_cell
UKB_460K.blood_EOSINOPHIL_COUNT	rs12984449	L2	Th17	0.00980765	7.38458	MAST3	ENCFF575MWN_ENCFF209NJW_blood_bodily_fluid_T_helper_17_cell
UKB_460K.blood_EOSINOPHIL_COUNT	rs12984449	L2	CD4+ T cells	0.0968264	7.39436	MAST3	ENCFF709FUJ_blood_bodily_fluid_CD4_positive_CD25_positive_alpha_beta_regulatory_T_cell
UKB_460K.blood_EOSINOPHIL_COUNT	rs12984449	L2	CD8+ T cells	0.0189623	7.62371	MAST3	ENCFF746DNB_ENCFF377XTR_blood_bodily_fluid_activated_naive_CD8_positive_alpha_beta_T_cell
UKB_460K.blood_EOSINOPHIL_COUNT	rs12984449	L2	Th1	0.0196711	7.52249	MAST3	ENCFF807SHG_ENCFF503ZDS_blood_bodily_fluid_T_helper_1_cell
UKB_460K.blood_EOSINOPHIL_COUNT	rs12984449	L2	CD4+ T cells	0.0146574	7.28201	MAST3	ENCFF811QOJ_ENCFF329UOR_blood_bodily_fluid_CD4_positive_CD25_positive_alpha_beta_regulatory_T_cell
UKB_460K.blood_EOSINOPHIL_COUNT	rs12984449	L2	T cells	0.219863	8.07689	MAST3	ENCFF940OQY_ENCFF356ZKI_blood_bodily_fluid_activated_T_cell
UKB_460K.blood_EOSINOPHIL_COUNT	rs12984449	L2	CD8+ T cells	0.0128098	7.28876	MAST3	ENCFF977OWA_ENCFF594SKK_blood_bodily_fluid_activated_naive_CD8_positive_alpha_beta_T_cell
UKB_460K.blood_EOSINOPHIL_COUNT	rs13033745	L1	T cells	0.172143	7.92928	MEIS1-AS3	ENCFF060VND_ENCFF233LPC_blood_bodily_fluid_activated_T_cell
UKB_460K.blood_EOSINOPHIL_COUNT	rs13033745	L1	Th17	0.0528019	7.72483	MEIS1-AS3	ENCFF060YXX_ENCFF200AOX_blood_bodily_fluid_activated_T_helper_17_cell
UKB_460K.blood_EOSINOPHIL_COUNT	rs13033745	L1	CD8+ T cells	0.0218939	7.62371	MEIS1-AS3	ENCFF746DNB_ENCFF377XTR_blood_bodily_fluid_activated_naive_CD8_positive_alpha_beta_T_cell
UKB_460K.blood_EOSINOPHIL_COUNT	rs13033745	L1	T cells	0.731403	8.07689	MEIS1-AS3	ENCFF940OQY_ENCFF356ZKI_blood_bodily_fluid_activated_T_cell
UKB_460K.blood_EOSINOPHIL_COUNT	rs13091025	L1	CD4+ T cells	0.341101	7.9426	SEMA3G	ENCFF032VQN_blood_bodily_fluid_activated_CD4_positive_alpha_beta_T_cell
UKB_460K.blood_EOSINOPHIL_COUNT	rs13091025	L1	CD4+ T cells	0.0968379	7.70871	SEMA3G	ENCFF197MIF_blood_bodily_fluid_activated_CD4_positive_alpha_beta_T_cell
UKB_460K.blood_EOSINOPHIL_COUNT	rs13091025	L1	CD4+ T cells	0.559386	8.05953	SEMA3G	ENCFF301LEA_blood_bodily_fluid_activated_CD4_positive_alpha_beta_T_cell
UKB_460K.blood_EOSINOPHIL_COUNT	rs13091025	L2	CD4+ T cells	0.026241	6.59993	SEMA3G	ENCFF158WCY_ENCFF653TLI_blood_bodily_fluid_CD4_positive_alpha_beta_memory_T_cell
UKB_460K.blood_EOSINOPHIL_COUNT	rs13091025	L2	CD4+ T cells	0.0379921	6.69357	SEMA3G	ENCFF406WIO_blood_bodily_fluid_CD4_positive_CD25_positive_alpha_beta_regulatory_T_cell
UKB_460K.blood_EOSINOPHIL_COUNT	rs13091025	L2	CD4+ T cells	0.1406	7.17107	SEMA3G	ENCFF440EMT_ENCFF999RBA_blood_bodily_fluid_CD4_positive_CD25_positive_alpha_beta_regulatory_T_cell
UKB_460K.blood_EOSINOPHIL_COUNT	rs13091025	L2	Treg	0.0165249	6.73586	SEMA3G	ENCFF520TNH_ENCFF604ZNJ_blood_bodily_fluid_CD4_positive_CD25_positive_alpha_beta_regulatory_T_cell
UKB_460K.blood_EOSINOPHIL_COUNT	rs13091025	L2	CD4+ T cells	0.147025	7.39436	SEMA3G	ENCFF709FUJ_blood_bodily_fluid_CD4_positive_CD25_positive_alpha_beta_regulatory_T_cell
UKB_460K.blood_EOSINOPHIL_COUNT	rs13091025	L2	CD4+ T cells	0.354457	7.32995	SEMA3G	ENCFF726SZQ_blood_bodily_fluid_CD4_positive_CD25_positive_alpha_beta_regulatory_T_cell
UKB_460K.blood_EOSINOPHIL_COUNT	rs13091025	L2	CD4+ T cells	0.243742	7.28201	SEMA3G	ENCFF811QOJ_ENCFF329UOR_blood_bodily_fluid_CD4_positive_CD25_positive_alpha_beta_regulatory_T_cell
UKB_460K.blood_EOSINOPHIL_COUNT	rs143365361	L1	CD4+ T cells	0.0236971	7.9426	RUNX1	ENCFF032VQN_blood_bodily_fluid_activated_CD4_positive_alpha_beta_T_cell
UKB_460K.blood_EOSINOPHIL_COUNT	rs143365361	L1	CD8+ T cells	0.00218513	7.24804	RUNX1	ENCFF034DRR_ENCFF417TJV_ENCFF339WFQ_blood_bodily_fluid_stimulated_activated_CD8_positive_alpha_beta_memory_T_cell
UKB_460K.blood_EOSINOPHIL_COUNT	rs143365361	L1	CD4+ T cells	0.00257623	7.08995	RUNX1	ENCFF047FBN_blood_bodily_fluid_stimulated_activated_CD4_positive_alpha_beta_T_cell
UKB_460K.blood_EOSINOPHIL_COUNT	rs143365361	L1	CD8+ T cells	0.0216036	7.6031	RUNX1	ENCFF058QST_blood_bodily_fluid_stimulated_activated_CD8_positive_alpha_beta_memory_T_cell
UKB_460K.blood_EOSINOPHIL_COUNT	rs143365361	L1	CD8+ T cells	0.0084048	7.38009	RUNX1	ENCFF117UBS_blood_bodily_fluid_stimulated_activated_CD8_positive_alpha_beta_memory_T_cell
UKB_460K.blood_EOSINOPHIL_COUNT	rs143365361	L1	T cells	0.0603868	7.98928	RUNX1	ENCFF142QXQ_blood_bodily_fluid_activated_T_cell
UKB_460K.blood_EOSINOPHIL_COUNT	rs143365361	L1	T cells	0.00331807	7.20752	RUNX1	ENCFF147PAF_blood_bodily_fluid_activated_T_cell
UKB_460K.blood_EOSINOPHIL_COUNT	rs143365361	L1	CD4+ T cells	0.0023646	7.00675	RUNX1	ENCFF151XQY_blood_bodily_fluid_stimulated_activated_CD4_positive_alpha_beta_T_cell
UKB_460K.blood_EOSINOPHIL_COUNT	rs143365361	L1	Th1	0.0175422	8.00263	RUNX1	ENCFF156FHK_blood_bodily_fluid_T_helper_1_cell
UKB_460K.blood_EOSINOPHIL_COUNT	rs143365361	L1	CD8+ T cells	0.0316033	7.70522	RUNX1	ENCFF166XFX_blood_bodily_fluid_activated_CD8_positive_alpha_beta_memory_T_cell
UKB_460K.blood_EOSINOPHIL_COUNT	rs143365361	L1	CD4+ T cells	0.0337497	8.15385	RUNX1	ENCFF174GJX_blood_bodily_fluid_stimulated_activated_CD4_positive_alpha_beta_T_cell
UKB_460K.blood_EOSINOPHIL_COUNT	rs143365361	L1	CD4+ T cells	0.00354196	7.31581	RUNX1	ENCFF176HTM_blood_bodily_fluid_stimulated_activated_CD4_positive_alpha_beta_T_cell
UKB_460K.blood_EOSINOPHIL_COUNT	rs143365361	L1	CD4+ T cells	0.00870475	7.70871	RUNX1	ENCFF197MIF_blood_bodily_fluid_activated_CD4_positive_alpha_beta_T_cell
UKB_460K.blood_EOSINOPHIL_COUNT	rs143365361	L1	CD4+ T cells	0.0103908	7.74596	RUNX1	ENCFF240PRJ_blood_bodily_fluid_activated_CD4_positive_alpha_beta_T_cell
UKB_460K.blood_EOSINOPHIL_COUNT	rs143365361	L1	CD4+ T cells	0.0341836	8.05953	RUNX1	ENCFF301LEA_blood_bodily_fluid_activated_CD4_positive_alpha_beta_T_cell
UKB_460K.blood_EOSINOPHIL_COUNT	rs143365361	L1	CD8+ T cells	0.0358119	7.75691	RUNX1	ENCFF330JQQ_blood_bodily_fluid_stimulated_activated_CD8_positive_alpha_beta_memory_T_cell
UKB_460K.blood_EOSINOPHIL_COUNT	rs143365361	L1	CD4+ T cells	0.00810556	7.72088	RUNX1	ENCFF355HKW_blood_bodily_fluid_stimulated_activated_CD4_positive_alpha_beta_T_cell
UKB_460K.blood_EOSINOPHIL_COUNT	rs143365361	L1	CD4+ T cells	0.0162474	7.76702	RUNX1	ENCFF443UTC_ENCFF447EBX_ENCFF458MRS_blood_bodily_fluid_activated_naive_CD4_positive_alpha_beta_T_cell
UKB_460K.blood_EOSINOPHIL_COUNT	rs143365361	L1	CD8+ T cells	0.0742107	7.995	RUNX1	ENCFF485ZYC_blood_bodily_fluid_stimulated_activated_naive_CD8_positive_alpha_beta_T_cell
UKB_460K.blood_EOSINOPHIL_COUNT	rs143365361	L1	CD4+ T cells	0.00570999	7.63429	RUNX1	ENCFF510AEM_blood_bodily_fluid_activated_CD4_positive_alpha_beta_T_cell
UKB_460K.blood_EOSINOPHIL_COUNT	rs143365361	L1	Th2	0.0121672	7.63777	RUNX1	ENCFF561ETS_blood_bodily_fluid_T_helper_2_cell
UKB_460K.blood_EOSINOPHIL_COUNT	rs143365361	L1	CD8+ T cells	0.0041146	7.40397	RUNX1	ENCFF596NYW_blood_bodily_fluid_stimulated_activated_CD8_positive_alpha_beta_memory_T_cell
UKB_460K.blood_EOSINOPHIL_COUNT	rs143365361	L1	CD8+ T cells	0.106865	8.15932	RUNX1	ENCFF602LTQ_ENCFF599ITG_ENCFF135PTF_blood_bodily_fluid_activated_CD8_positive_alpha_beta_T_cell
UKB_460K.blood_EOSINOPHIL_COUNT	rs143365361	L1	CD4+ T cells	0.0262188	7.90284	RUNX1	ENCFF635EBG_blood_bodily_fluid_activated_CD4_positive_alpha_beta_T_cell
UKB_460K.blood_EOSINOPHIL_COUNT	rs143365361	L1	CD4+ T cells	0.00537413	7.44713	RUNX1	ENCFF697IRZ_blood_bodily_fluid_stimulated_activated_CD4_positive_alpha_beta_T_cell
UKB_460K.blood_EOSINOPHIL_COUNT	rs143365361	L1	CD8+ T cells	0.0183939	7.77249	RUNX1	ENCFF707PGX_blood_bodily_fluid_activated_naive_CD8_positive_alpha_beta_T_cell
UKB_460K.blood_EOSINOPHIL_COUNT	rs143365361	L1	CD8+ T cells	0.00695217	7.42095	RUNX1	ENCFF710XDE_ENCFF006ONU_ENCFF169ABO_blood_bodily_fluid_stimulated_activated_naive_CD8_positive_alpha_beta_T_cell
UKB_460K.blood_EOSINOPHIL_COUNT	rs143365361	L1	CD4+ T cells	0.0046807	7.07903	RUNX1	ENCFF719PPB_blood_bodily_fluid_activated_CD4_positive_alpha_beta_T_cell
UKB_460K.blood_EOSINOPHIL_COUNT	rs143365361	L1	T cells	0.00269379	7.11325	RUNX1	ENCFF724QAK_blood_bodily_fluid_activated_T_cell
UKB_460K.blood_EOSINOPHIL_COUNT	rs143365361	L1	CD4+ T cells	0.00458687	7.56431	RUNX1	ENCFF784UWL_blood_bodily_fluid_stimulated_activated_CD4_positive_alpha_beta_T_cell
UKB_460K.blood_EOSINOPHIL_COUNT	rs143365361	L1	T cells	0.04758	8.02299	RUNX1	ENCFF788LCO_blood_bodily_fluid_activated_T_cell
UKB_460K.blood_EOSINOPHIL_COUNT	rs143365361	L1	CD4+ T cells	0.00205584	6.97647	RUNX1	ENCFF788MVG_blood_bodily_fluid_stimulated_activated_CD4_positive_alpha_beta_T_cell
UKB_460K.blood_EOSINOPHIL_COUNT	rs143365361	L1	CD4+ T cells	0.0022978	6.99244	RUNX1	ENCFF789HOF_blood_bodily_fluid_stimulated_activated_CD4_positive_alpha_beta_T_cell
UKB_460K.blood_EOSINOPHIL_COUNT	rs143365361	L1	CD4+ T cells	0.00384082	6.49036	RUNX1	ENCFF790XQN_blood_bodily_fluid_naive_thymus_derived_CD4_positive_alpha_beta_T_cell
UKB_460K.blood_EOSINOPHIL_COUNT	rs143365361	L1	CD4+ T cells	0.00519931	7.65458	RUNX1	ENCFF806NHY_blood_bodily_fluid_CD4_positive_CD25_positive_alpha_beta_regulatory_T_cell
UKB_460K.blood_EOSINOPHIL_COUNT	rs143365361	L1	CD4+ T cells	0.00594934	7.42496	RUNX1	ENCFF816PGR_blood_bodily_fluid_activated_CD4_positive_alpha_beta_T_cell
UKB_460K.blood_EOSINOPHIL_COUNT	rs143365361	L1	CD4+ T cells	0.114228	8.21808	RUNX1	ENCFF843VVV_ENCFF916NRZ_ENCFF289NXD_blood_bodily_fluid_activated_CD4_positive_alpha_beta_memory_T_cell
UKB_460K.blood_EOSINOPHIL_COUNT	rs143365361	L1	CD4+ T cells	0.201324	8.07123	RUNX1	ENCFF896QGC_blood_bodily_fluid_stimulated_activated_CD4_positive_alpha_beta_T_cell
UKB_460K.blood_EOSINOPHIL_COUNT	rs143365361	L1	CD4+ T cells	0.00584799	7.68072	RUNX1	ENCFF945VXT_blood_bodily_fluid_stimulated_activated_CD4_positive_alpha_beta_T_cell
UKB_460K.blood_EOSINOPHIL_COUNT	rs143365361	L2	CD4+ T cells	0.0236971	7.9426	RUNX1	ENCFF032VQN_blood_bodily_fluid_activated_CD4_positive_alpha_beta_T_cell
UKB_460K.blood_EOSINOPHIL_COUNT	rs143365361	L2	T cells	0.0956289	7.92928	RUNX1	ENCFF060VND_ENCFF233LPC_blood_bodily_fluid_activated_T_cell
UKB_460K.blood_EOSINOPHIL_COUNT	rs143365361	L2	Th17	0.0283633	7.72483	RUNX1	ENCFF060YXX_ENCFF200AOX_blood_bodily_fluid_activated_T_helper_17_cell
UKB_460K.blood_EOSINOPHIL_COUNT	rs143365361	L2	Th1	0.0175422	8.00263	RUNX1	ENCFF156FHK_blood_bodily_fluid_T_helper_1_cell
UKB_460K.blood_EOSINOPHIL_COUNT	rs143365361	L2	NK cell	0.129885	7.46493	RUNX1	ENCFF207RGC_ENCFF240ZJY_blood_bodily_fluid_natural_killer_cell
UKB_460K.blood_EOSINOPHIL_COUNT	rs143365361	L2	CD4+ T cells	0.015351	7.38769	RUNX1	ENCFF295CPY_ENCFF694IFY_blood_bodily_fluid_CD4_positive_alpha_beta_T_cell
UKB_460K.blood_EOSINOPHIL_COUNT	rs143365361	L2	CD4+ T cells	0.0341836	8.05953	RUNX1	ENCFF301LEA_blood_bodily_fluid_activated_CD4_positive_alpha_beta_T_cell
UKB_460K.blood_EOSINOPHIL_COUNT	rs143365361	L2	Treg	0.00346602	7.38223	RUNX1	ENCFF308FQH_blood_bodily_fluid_CD4_positive_CD25_positive_alpha_beta_regulatory_T_cell
UKB_460K.blood_EOSINOPHIL_COUNT	rs143365361	L2	CD4+ T cells	0.00447786	6.69357	RUNX1	ENCFF406WIO_blood_bodily_fluid_CD4_positive_CD25_positive_alpha_beta_regulatory_T_cell
UKB_460K.blood_EOSINOPHIL_COUNT	rs143365361	L2	NK cell	0.241224	7.58707	RUNX1	ENCFF408GEO_ENCFF447DVQ_blood_bodily_fluid_natural_killer_cell
UKB_460K.blood_EOSINOPHIL_COUNT	rs143365361	L2	CD4+ T cells	0.005724	7.17107	RUNX1	ENCFF440EMT_ENCFF999RBA_blood_bodily_fluid_CD4_positive_CD25_positive_alpha_beta_regulatory_T_cell
UKB_460K.blood_EOSINOPHIL_COUNT	rs143365361	L2	Th17	0.00915103	7.38458	RUNX1	ENCFF575MWN_ENCFF209NJW_blood_bodily_fluid_T_helper_17_cell
UKB_460K.blood_EOSINOPHIL_COUNT	rs143365361	L2	CD4+ T cells	0.091681	7.39436	RUNX1	ENCFF709FUJ_blood_bodily_fluid_CD4_positive_CD25_positive_alpha_beta_regulatory_T_cell
UKB_460K.blood_EOSINOPHIL_COUNT	rs143365361	L2	CD4+ T cells	0.0639262	7.32995	RUNX1	ENCFF726SZQ_blood_bodily_fluid_CD4_positive_CD25_positive_alpha_beta_regulatory_T_cell
UKB_460K.blood_EOSINOPHIL_COUNT	rs143365361	L2	CD8+ T cells	0.0174456	7.62371	RUNX1	ENCFF746DNB_ENCFF377XTR_blood_bodily_fluid_activated_naive_CD8_positive_alpha_beta_T_cell
UKB_460K.blood_EOSINOPHIL_COUNT	rs143365361	L2	Th1	0.0182549	7.52249	RUNX1	ENCFF807SHG_ENCFF503ZDS_blood_bodily_fluid_T_helper_1_cell
UKB_460K.blood_EOSINOPHIL_COUNT	rs143365361	L2	CD4+ T cells	0.0138173	7.28201	RUNX1	ENCFF811QOJ_ENCFF329UOR_blood_bodily_fluid_CD4_positive_CD25_positive_alpha_beta_regulatory_T_cell
UKB_460K.blood_EOSINOPHIL_COUNT	rs143365361	L2	T cells	0.200802	8.07689	RUNX1	ENCFF940OQY_ENCFF356ZKI_blood_bodily_fluid_activated_T_cell
UKB_460K.blood_EOSINOPHIL_COUNT	rs143365361	L2	CD8+ T cells	0.0119816	7.28876	RUNX1	ENCFF977OWA_ENCFF594SKK_blood_bodily_fluid_activated_naive_CD8_positive_alpha_beta_T_cell
UKB_460K.blood_EOSINOPHIL_COUNT	rs147065162	L1	CD4+ T cells	0.0239895	7.9426	IKZF3	ENCFF032VQN_blood_bodily_fluid_activated_CD4_positive_alpha_beta_T_cell
UKB_460K.blood_EOSINOPHIL_COUNT	rs147065162	L1	CD8+ T cells	0.00220122	7.24804	IKZF3	ENCFF034DRR_ENCFF417TJV_ENCFF339WFQ_blood_bodily_fluid_stimulated_activated_CD8_positive_alpha_beta_memory_T_cell
UKB_460K.blood_EOSINOPHIL_COUNT	rs147065162	L1	CD8+ T cells	0.0218536	7.6031	IKZF3	ENCFF058QST_blood_bodily_fluid_stimulated_activated_CD8_positive_alpha_beta_memory_T_cell
UKB_460K.blood_EOSINOPHIL_COUNT	rs147065162	L1	CD8+ T cells	0.0084765	7.38009	IKZF3	ENCFF117UBS_blood_bodily_fluid_stimulated_activated_CD8_positive_alpha_beta_memory_T_cell
UKB_460K.blood_EOSINOPHIL_COUNT	rs147065162	L1	T cells	0.0614548	7.98928	IKZF3	ENCFF142QXQ_blood_bodily_fluid_activated_T_cell
UKB_460K.blood_EOSINOPHIL_COUNT	rs147065162	L1	T cells	0.00334845	7.20752	IKZF3	ENCFF147PAF_blood_bodily_fluid_activated_T_cell
UKB_460K.blood_EOSINOPHIL_COUNT	rs147065162	L1	Th1	0.0176981	8.00263	IKZF3	ENCFF156FHK_blood_bodily_fluid_T_helper_1_cell
UKB_460K.blood_EOSINOPHIL_COUNT	rs147065162	L1	CD8+ T cells	0.0320072	7.70522	IKZF3	ENCFF166XFX_blood_bodily_fluid_activated_CD8_positive_alpha_beta_memory_T_cell
UKB_460K.blood_EOSINOPHIL_COUNT	rs147065162	L1	CD4+ T cells	0.0344324	8.15385	IKZF3	ENCFF174GJX_blood_bodily_fluid_stimulated_activated_CD4_positive_alpha_beta_T_cell
UKB_460K.blood_EOSINOPHIL_COUNT	rs147065162	L1	CD4+ T cells	0.00357707	7.31581	IKZF3	ENCFF176HTM_blood_bodily_fluid_stimulated_activated_CD4_positive_alpha_beta_T_cell
UKB_460K.blood_EOSINOPHIL_COUNT	rs147065162	L1	CD4+ T cells	0.00879409	7.70871	IKZF3	ENCFF197MIF_blood_bodily_fluid_activated_CD4_positive_alpha_beta_T_cell
UKB_460K.blood_EOSINOPHIL_COUNT	rs147065162	L1	CD4+ T cells	0.0104992	7.74596	IKZF3	ENCFF240PRJ_blood_bodily_fluid_activated_CD4_positive_alpha_beta_T_cell
UKB_460K.blood_EOSINOPHIL_COUNT	rs147065162	L1	CD4+ T cells	0.0346872	8.05953	IKZF3	ENCFF301LEA_blood_bodily_fluid_activated_CD4_positive_alpha_beta_T_cell
UKB_460K.blood_EOSINOPHIL_COUNT	rs147065162	L1	CD8+ T cells	0.0362998	7.75691	IKZF3	ENCFF330JQQ_blood_bodily_fluid_stimulated_activated_CD8_positive_alpha_beta_memory_T_cell
UKB_460K.blood_EOSINOPHIL_COUNT	rs147065162	L1	CD4+ T cells	0.00821883	7.72088	IKZF3	ENCFF355HKW_blood_bodily_fluid_stimulated_activated_CD4_positive_alpha_beta_T_cell
UKB_460K.blood_EOSINOPHIL_COUNT	rs147065162	L1	CD4+ T cells	0.0164879	7.76702	IKZF3	ENCFF443UTC_ENCFF447EBX_ENCFF458MRS_blood_bodily_fluid_activated_naive_CD4_positive_alpha_beta_T_cell
UKB_460K.blood_EOSINOPHIL_COUNT	rs147065162	L1	CD8+ T cells	0.0753813	7.995	IKZF3	ENCFF485ZYC_blood_bodily_fluid_stimulated_activated_naive_CD8_positive_alpha_beta_T_cell
UKB_460K.blood_EOSINOPHIL_COUNT	rs147065162	L1	CD4+ T cells	0.00578833	7.63429	IKZF3	ENCFF510AEM_blood_bodily_fluid_activated_CD4_positive_alpha_beta_T_cell
UKB_460K.blood_EOSINOPHIL_COUNT	rs147065162	L1	Th2	0.0123273	7.63777	IKZF3	ENCFF561ETS_blood_bodily_fluid_T_helper_2_cell
UKB_460K.blood_EOSINOPHIL_COUNT	rs147065162	L1	CD8+ T cells	0.00416297	7.40397	IKZF3	ENCFF596NYW_blood_bodily_fluid_stimulated_activated_CD8_positive_alpha_beta_memory_T_cell
UKB_460K.blood_EOSINOPHIL_COUNT	rs147065162	L1	CD8+ T cells	0.108724	8.15932	IKZF3	ENCFF602LTQ_ENCFF599ITG_ENCFF135PTF_blood_bodily_fluid_activated_CD8_positive_alpha_beta_T_cell
UKB_460K.blood_EOSINOPHIL_COUNT	rs147065162	L1	CD4+ T cells	0.0266655	7.90284	IKZF3	ENCFF635EBG_blood_bodily_fluid_activated_CD4_positive_alpha_beta_T_cell
UKB_460K.blood_EOSINOPHIL_COUNT	rs147065162	L1	CD4+ T cells	0.00544087	7.44713	IKZF3	ENCFF697IRZ_blood_bodily_fluid_stimulated_activated_CD4_positive_alpha_beta_T_cell
UKB_460K.blood_EOSINOPHIL_COUNT	rs147065162	L1	CD8+ T cells	0.0186567	7.77249	IKZF3	ENCFF707PGX_blood_bodily_fluid_activated_naive_CD8_positive_alpha_beta_T_cell
UKB_460K.blood_EOSINOPHIL_COUNT	rs147065162	L1	CD8+ T cells	0.00701477	7.42095	IKZF3	ENCFF710XDE_ENCFF006ONU_ENCFF169ABO_blood_bodily_fluid_stimulated_activated_naive_CD8_positive_alpha_beta_T_cell
UKB_460K.blood_EOSINOPHIL_COUNT	rs147065162	L1	CD4+ T cells	0.0046479	7.56431	IKZF3	ENCFF784UWL_blood_bodily_fluid_stimulated_activated_CD4_positive_alpha_beta_T_cell
UKB_460K.blood_EOSINOPHIL_COUNT	rs147065162	L1	T cells	0.0483784	8.02299	IKZF3	ENCFF788LCO_blood_bodily_fluid_activated_T_cell
UKB_460K.blood_EOSINOPHIL_COUNT	rs147065162	L1	CD4+ T cells	0.0023131	6.99244	IKZF3	ENCFF789HOF_blood_bodily_fluid_stimulated_activated_CD4_positive_alpha_beta_T_cell
UKB_460K.blood_EOSINOPHIL_COUNT	rs147065162	L1	CD4+ T cells	0.00383177	6.49036	IKZF3	ENCFF790XQN_blood_bodily_fluid_naive_thymus_derived_CD4_positive_alpha_beta_T_cell
UKB_460K.blood_EOSINOPHIL_COUNT	rs147065162	L1	CD4+ T cells	0.00524558	7.65458	IKZF3	ENCFF806NHY_blood_bodily_fluid_CD4_positive_CD25_positive_alpha_beta_regulatory_T_cell
UKB_460K.blood_EOSINOPHIL_COUNT	rs147065162	L1	CD4+ T cells	0.00601801	7.42496	IKZF3	ENCFF816PGR_blood_bodily_fluid_activated_CD4_positive_alpha_beta_T_cell
UKB_460K.blood_EOSINOPHIL_COUNT	rs147065162	L1	CD4+ T cells	0.116424	8.21808	IKZF3	ENCFF843VVV_ENCFF916NRZ_ENCFF289NXD_blood_bodily_fluid_activated_CD4_positive_alpha_beta_memory_T_cell
UKB_460K.blood_EOSINOPHIL_COUNT	rs147065162	L1	CD4+ T cells	0.204678	8.07123	IKZF3	ENCFF896QGC_blood_bodily_fluid_stimulated_activated_CD4_positive_alpha_beta_T_cell
UKB_460K.blood_EOSINOPHIL_COUNT	rs147065162	L1	CD4+ T cells	0.00593754	7.68072	IKZF3	ENCFF945VXT_blood_bodily_fluid_stimulated_activated_CD4_positive_alpha_beta_T_cell
UKB_460K.blood_EOSINOPHIL_COUNT	rs147065162	L2	CD4+ T cells	0.0239895	7.9426	IKZF3	ENCFF032VQN_blood_bodily_fluid_activated_CD4_positive_alpha_beta_T_cell
UKB_460K.blood_EOSINOPHIL_COUNT	rs147065162	L2	T cells	0.0948345	7.92928	IKZF3	ENCFF060VND_ENCFF233LPC_blood_bodily_fluid_activated_T_cell
UKB_460K.blood_EOSINOPHIL_COUNT	rs147065162	L2	Th17	0.0282786	7.72483	IKZF3	ENCFF060YXX_ENCFF200AOX_blood_bodily_fluid_activated_T_helper_17_cell
UKB_460K.blood_EOSINOPHIL_COUNT	rs147065162	L2	Th1	0.0176981	8.00263	IKZF3	ENCFF156FHK_blood_bodily_fluid_T_helper_1_cell
UKB_460K.blood_EOSINOPHIL_COUNT	rs147065162	L2	NK cell	0.130244	7.46493	IKZF3	ENCFF207RGC_ENCFF240ZJY_blood_bodily_fluid_natural_killer_cell
UKB_460K.blood_EOSINOPHIL_COUNT	rs147065162	L2	CD4+ T cells	0.0155783	7.38769	IKZF3	ENCFF295CPY_ENCFF694IFY_blood_bodily_fluid_CD4_positive_alpha_beta_T_cell
UKB_460K.blood_EOSINOPHIL_COUNT	rs147065162	L2	CD4+ T cells	0.0346872	8.05953	IKZF3	ENCFF301LEA_blood_bodily_fluid_activated_CD4_positive_alpha_beta_T_cell
UKB_460K.blood_EOSINOPHIL_COUNT	rs147065162	L2	CD4+ T cells	0.00456849	6.69357	IKZF3	ENCFF406WIO_blood_bodily_fluid_CD4_positive_CD25_positive_alpha_beta_regulatory_T_cell
UKB_460K.blood_EOSINOPHIL_COUNT	rs147065162	L2	NK cell	0.241997	7.58707	IKZF3	ENCFF408GEO_ENCFF447DVQ_blood_bodily_fluid_natural_killer_cell
UKB_460K.blood_EOSINOPHIL_COUNT	rs147065162	L2	CD4+ T cells	0.00586249	7.17107	IKZF3	ENCFF440EMT_ENCFF999RBA_blood_bodily_fluid_CD4_positive_CD25_positive_alpha_beta_regulatory_T_cell
UKB_460K.blood_EOSINOPHIL_COUNT	rs147065162	L2	Th17	0.009321	7.38458	IKZF3	ENCFF575MWN_ENCFF209NJW_blood_bodily_fluid_T_helper_17_cell
UKB_460K.blood_EOSINOPHIL_COUNT	rs147065162	L2	CD4+ T cells	0.0925312	7.39436	IKZF3	ENCFF709FUJ_blood_bodily_fluid_CD4_positive_CD25_positive_alpha_beta_regulatory_T_cell
UKB_460K.blood_EOSINOPHIL_COUNT	rs147065162	L2	CD4+ T cells	0.0644888	7.32995	IKZF3	ENCFF726SZQ_blood_bodily_fluid_CD4_positive_CD25_positive_alpha_beta_regulatory_T_cell
UKB_460K.blood_EOSINOPHIL_COUNT	rs147065162	L2	CD8+ T cells	0.0174579	7.62371	IKZF3	ENCFF746DNB_ENCFF377XTR_blood_bodily_fluid_activated_naive_CD8_positive_alpha_beta_T_cell
UKB_460K.blood_EOSINOPHIL_COUNT	rs147065162	L2	Th1	0.0183899	7.52249	IKZF3	ENCFF807SHG_ENCFF503ZDS_blood_bodily_fluid_T_helper_1_cell
UKB_460K.blood_EOSINOPHIL_COUNT	rs147065162	L2	CD4+ T cells	0.0141024	7.28201	IKZF3	ENCFF811QOJ_ENCFF329UOR_blood_bodily_fluid_CD4_positive_CD25_positive_alpha_beta_regulatory_T_cell
UKB_460K.blood_EOSINOPHIL_COUNT	rs147065162	L2	T cells	0.199862	8.07689	IKZF3	ENCFF940OQY_ENCFF356ZKI_blood_bodily_fluid_activated_T_cell
UKB_460K.blood_EOSINOPHIL_COUNT	rs147065162	L2	CD8+ T cells	0.0121157	7.28876	IKZF3	ENCFF977OWA_ENCFF594SKK_blood_bodily_fluid_activated_naive_CD8_positive_alpha_beta_T_cell
UKB_460K.blood_EOSINOPHIL_COUNT	rs1565186	L1	CD4+ T cells	0.250195	7.9426	CD200	ENCFF032VQN_blood_bodily_fluid_activated_CD4_positive_alpha_beta_T_cell
UKB_460K.blood_EOSINOPHIL_COUNT	rs1565186	L1	CD4+ T cells	0.333673	8.15385	CD200	ENCFF174GJX_blood_bodily_fluid_stimulated_activated_CD4_positive_alpha_beta_T_cell
UKB_460K.blood_EOSINOPHIL_COUNT	rs1565186	L1	CD4+ T cells	0.132156	7.70871	CD200	ENCFF197MIF_blood_bodily_fluid_activated_CD4_positive_alpha_beta_T_cell
UKB_460K.blood_EOSINOPHIL_COUNT	rs1565186	L1	CD4+ T cells	0.140602	7.74596	CD200	ENCFF240PRJ_blood_bodily_fluid_activated_CD4_positive_alpha_beta_T_cell
UKB_460K.blood_EOSINOPHIL_COUNT	rs1565186	L1	CD4+ T cells	0.324073	8.05953	CD200	ENCFF301LEA_blood_bodily_fluid_activated_CD4_positive_alpha_beta_T_cell
UKB_460K.blood_EOSINOPHIL_COUNT	rs1565186	L1	Th2	0.19132	7.63777	CD200	ENCFF561ETS_blood_bodily_fluid_T_helper_2_cell
UKB_460K.blood_EOSINOPHIL_COUNT	rs1633768	L1	CD4+ T cells	0.999985	6.59993	GFI1B	ENCFF158WCY_ENCFF653TLI_blood_bodily_fluid_CD4_positive_alpha_beta_memory_T_cell
UKB_460K.blood_EOSINOPHIL_COUNT	rs1633768	L2	bone marrow CMPs	0.0327749	4.08345	GFI1B	ENCFF026IDC_bone_element_bone_marrow_common_myeloid_progenitor_CD34_positive
UKB_460K.blood_EOSINOPHIL_COUNT	rs1633768	L2	bone marrow CMPs	0.0235171	3.82322	GFI1B	ENCFF202UGT_bone_element_bone_marrow_common_myeloid_progenitor_CD34_positive
UKB_460K.blood_EOSINOPHIL_COUNT	rs1633768	L2	bone marrow CMPs	0.022924	3.88864	GFI1B	ENCFF416AAY_ENCFF939CFQ_bone_element_bone_marrow_common_myeloid_progenitor_CD34_positive
UKB_460K.blood_EOSINOPHIL_COUNT	rs1633768	L2	bone marrow CMPs	0.190567	4.8976	GFI1B	ENCFF526CFK_bone_element_bone_marrow_common_myeloid_progenitor_CD34_positive
UKB_460K.blood_EOSINOPHIL_COUNT	rs1633768	L2	HMPs	0.662511	5.45504	GFI1B	ENCFF644AXQ_blood_bodily_fluid_hematopoietic_multipotent_progenitor_cell
UKB_460K.blood_EOSINOPHIL_COUNT	rs1633768	L2	HMPs	0.023059	3.92102	GFI1B	ENCFF648LHT_blood_bodily_fluid_hematopoietic_multipotent_progenitor_cell
UKB_460K.blood_EOSINOPHIL_COUNT	rs1633768	L2	bone marrow CMPs	0.0406444	4.34589	GFI1B	ENCFF850RIV_ENCFF156DEQ_ENCFF064JOI_bone_element_bone_marrow_common_myeloid_progenitor_CD34_positive
UKB_460K.blood_EOSINOPHIL_COUNT	rs1633768	L2	bone marrow CMPs	0.0311302	4.11812	GFI1B	ENCFF861NNR_ENCFF457WMD_ENCFF871ZFZ_bone_element_bone_marrow_common_myeloid_progenitor_CD34_positive
UKB_460K.blood_EOSINOPHIL_COUNT	rs1633768	L2	bone marrow CMPs	0.0403369	4.08402	GFI1B	ENCFF993LPG_bone_element_bone_marrow_common_myeloid_progenitor_CD34_positive
UKB_460K.blood_EOSINOPHIL_COUNT	rs17227210	L1	CD4+ T cells	0.0236641	7.9426	RUNX1	ENCFF032VQN_blood_bodily_fluid_activated_CD4_positive_alpha_beta_T_cell
UKB_460K.blood_EOSINOPHIL_COUNT	rs17227210	L1	CD8+ T cells	0.00217671	7.24804	RUNX1	ENCFF034DRR_ENCFF417TJV_ENCFF339WFQ_blood_bodily_fluid_stimulated_activated_CD8_positive_alpha_beta_memory_T_cell
UKB_460K.blood_EOSINOPHIL_COUNT	rs17227210	L1	CD4+ T cells	0.00257205	7.08995	RUNX1	ENCFF047FBN_blood_bodily_fluid_stimulated_activated_CD4_positive_alpha_beta_T_cell
UKB_460K.blood_EOSINOPHIL_COUNT	rs17227210	L1	CD8+ T cells	0.0215835	7.6031	RUNX1	ENCFF058QST_blood_bodily_fluid_stimulated_activated_CD8_positive_alpha_beta_memory_T_cell
UKB_460K.blood_EOSINOPHIL_COUNT	rs17227210	L1	CD8+ T cells	0.00838833	7.38009	RUNX1	ENCFF117UBS_blood_bodily_fluid_stimulated_activated_CD8_positive_alpha_beta_memory_T_cell
UKB_460K.blood_EOSINOPHIL_COUNT	rs17227210	L1	T cells	0.0604891	7.98928	RUNX1	ENCFF142QXQ_blood_bodily_fluid_activated_T_cell
UKB_460K.blood_EOSINOPHIL_COUNT	rs17227210	L1	T cells	0.00331633	7.20752	RUNX1	ENCFF147PAF_blood_bodily_fluid_activated_T_cell
UKB_460K.blood_EOSINOPHIL_COUNT	rs17227210	L1	CD4+ T cells	0.00236151	7.00675	RUNX1	ENCFF151XQY_blood_bodily_fluid_stimulated_activated_CD4_positive_alpha_beta_T_cell
UKB_460K.blood_EOSINOPHIL_COUNT	rs17227210	L1	Th1	0.0175122	8.00263	RUNX1	ENCFF156FHK_blood_bodily_fluid_T_helper_1_cell
UKB_460K.blood_EOSINOPHIL_COUNT	rs17227210	L1	CD8+ T cells	0.0316047	7.70522	RUNX1	ENCFF166XFX_blood_bodily_fluid_activated_CD8_positive_alpha_beta_memory_T_cell
UKB_460K.blood_EOSINOPHIL_COUNT	rs17227210	L1	CD4+ T cells	0.0337973	8.15385	RUNX1	ENCFF174GJX_blood_bodily_fluid_stimulated_activated_CD4_positive_alpha_beta_T_cell
UKB_460K.blood_EOSINOPHIL_COUNT	rs17227210	L1	CD4+ T cells	0.0035391	7.31581	RUNX1	ENCFF176HTM_blood_bodily_fluid_stimulated_activated_CD4_positive_alpha_beta_T_cell
UKB_460K.blood_EOSINOPHIL_COUNT	rs17227210	L1	CD4+ T cells	0.00869021	7.70871	RUNX1	ENCFF197MIF_blood_bodily_fluid_activated_CD4_positive_alpha_beta_T_cell
UKB_460K.blood_EOSINOPHIL_COUNT	rs17227210	L1	CD4+ T cells	0.0103729	7.74596	RUNX1	ENCFF240PRJ_blood_bodily_fluid_activated_CD4_positive_alpha_beta_T_cell
UKB_460K.blood_EOSINOPHIL_COUNT	rs17227210	L1	CD4+ T cells	0.0341378	8.05953	RUNX1	ENCFF301LEA_blood_bodily_fluid_activated_CD4_positive_alpha_beta_T_cell
UKB_460K.blood_EOSINOPHIL_COUNT	rs17227210	L1	CD8+ T cells	0.0357927	7.75691	RUNX1	ENCFF330JQQ_blood_bodily_fluid_stimulated_activated_CD8_positive_alpha_beta_memory_T_cell
UKB_460K.blood_EOSINOPHIL_COUNT	rs17227210	L1	CD4+ T cells	0.00809897	7.72088	RUNX1	ENCFF355HKW_blood_bodily_fluid_stimulated_activated_CD4_positive_alpha_beta_T_cell
UKB_460K.blood_EOSINOPHIL_COUNT	rs17227210	L1	CD4+ T cells	0.0162587	7.76702	RUNX1	ENCFF443UTC_ENCFF447EBX_ENCFF458MRS_blood_bodily_fluid_activated_naive_CD4_positive_alpha_beta_T_cell
UKB_460K.blood_EOSINOPHIL_COUNT	rs17227210	L1	CD8+ T cells	0.074245	7.995	RUNX1	ENCFF485ZYC_blood_bodily_fluid_stimulated_activated_naive_CD8_positive_alpha_beta_T_cell
UKB_460K.blood_EOSINOPHIL_COUNT	rs17227210	L1	CD4+ T cells	0.00570705	7.63429	RUNX1	ENCFF510AEM_blood_bodily_fluid_activated_CD4_positive_alpha_beta_T_cell
UKB_460K.blood_EOSINOPHIL_COUNT	rs17227210	L1	Th2	0.0121486	7.63777	RUNX1	ENCFF561ETS_blood_bodily_fluid_T_helper_2_cell
UKB_460K.blood_EOSINOPHIL_COUNT	rs17227210	L1	CD8+ T cells	0.00411352	7.40397	RUNX1	ENCFF596NYW_blood_bodily_fluid_stimulated_activated_CD8_positive_alpha_beta_memory_T_cell
UKB_460K.blood_EOSINOPHIL_COUNT	rs17227210	L1	CD8+ T cells	0.106861	8.15932	RUNX1	ENCFF602LTQ_ENCFF599ITG_ENCFF135PTF_blood_bodily_fluid_activated_CD8_positive_alpha_beta_T_cell
UKB_460K.blood_EOSINOPHIL_COUNT	rs17227210	L1	CD4+ T cells	0.0262496	7.90284	RUNX1	ENCFF635EBG_blood_bodily_fluid_activated_CD4_positive_alpha_beta_T_cell
UKB_460K.blood_EOSINOPHIL_COUNT	rs17227210	L1	CD4+ T cells	0.00537548	7.44713	RUNX1	ENCFF697IRZ_blood_bodily_fluid_stimulated_activated_CD4_positive_alpha_beta_T_cell
UKB_460K.blood_EOSINOPHIL_COUNT	rs17227210	L1	CD8+ T cells	0.018397	7.77249	RUNX1	ENCFF707PGX_blood_bodily_fluid_activated_naive_CD8_positive_alpha_beta_T_cell
UKB_460K.blood_EOSINOPHIL_COUNT	rs17227210	L1	CD8+ T cells	0.00694055	7.42095	RUNX1	ENCFF710XDE_ENCFF006ONU_ENCFF169ABO_blood_bodily_fluid_stimulated_activated_naive_CD8_positive_alpha_beta_T_cell
UKB_460K.blood_EOSINOPHIL_COUNT	rs17227210	L1	CD4+ T cells	0.00467456	7.07903	RUNX1	ENCFF719PPB_blood_bodily_fluid_activated_CD4_positive_alpha_beta_T_cell
UKB_460K.blood_EOSINOPHIL_COUNT	rs17227210	L1	T cells	0.00269069	7.11325	RUNX1	ENCFF724QAK_blood_bodily_fluid_activated_T_cell
UKB_460K.blood_EOSINOPHIL_COUNT	rs17227210	L1	CD4+ T cells	0.00458429	7.56431	RUNX1	ENCFF784UWL_blood_bodily_fluid_stimulated_activated_CD4_positive_alpha_beta_T_cell
UKB_460K.blood_EOSINOPHIL_COUNT	rs17227210	L1	T cells	0.0475826	8.02299	RUNX1	ENCFF788LCO_blood_bodily_fluid_activated_T_cell
UKB_460K.blood_EOSINOPHIL_COUNT	rs17227210	L1	CD4+ T cells	0.00205368	6.97647	RUNX1	ENCFF788MVG_blood_bodily_fluid_stimulated_activated_CD4_positive_alpha_beta_T_cell
UKB_460K.blood_EOSINOPHIL_COUNT	rs17227210	L1	CD4+ T cells	0.00229617	6.99244	RUNX1	ENCFF789HOF_blood_bodily_fluid_stimulated_activated_CD4_positive_alpha_beta_T_cell
UKB_460K.blood_EOSINOPHIL_COUNT	rs17227210	L1	CD4+ T cells	0.00382791	6.49036	RUNX1	ENCFF790XQN_blood_bodily_fluid_naive_thymus_derived_CD4_positive_alpha_beta_T_cell
UKB_460K.blood_EOSINOPHIL_COUNT	rs17227210	L1	CD4+ T cells	0.00519088	7.65458	RUNX1	ENCFF806NHY_blood_bodily_fluid_CD4_positive_CD25_positive_alpha_beta_regulatory_T_cell
UKB_460K.blood_EOSINOPHIL_COUNT	rs17227210	L1	CD4+ T cells	0.00594931	7.42496	RUNX1	ENCFF816PGR_blood_bodily_fluid_activated_CD4_positive_alpha_beta_T_cell
UKB_460K.blood_EOSINOPHIL_COUNT	rs17227210	L1	CD4+ T cells	0.114297	8.21808	RUNX1	ENCFF843VVV_ENCFF916NRZ_ENCFF289NXD_blood_bodily_fluid_activated_CD4_positive_alpha_beta_memory_T_cell
UKB_460K.blood_EOSINOPHIL_COUNT	rs17227210	L1	CD4+ T cells	0.201431	8.07123	RUNX1	ENCFF896QGC_blood_bodily_fluid_stimulated_activated_CD4_positive_alpha_beta_T_cell
UKB_460K.blood_EOSINOPHIL_COUNT	rs17227210	L1	CD4+ T cells	0.00585084	7.68072	RUNX1	ENCFF945VXT_blood_bodily_fluid_stimulated_activated_CD4_positive_alpha_beta_T_cell
UKB_460K.blood_EOSINOPHIL_COUNT	rs17227210	L2	CD4+ T cells	0.0236641	7.9426	RUNX1	ENCFF032VQN_blood_bodily_fluid_activated_CD4_positive_alpha_beta_T_cell
UKB_460K.blood_EOSINOPHIL_COUNT	rs17227210	L2	T cells	0.0957074	7.92928	RUNX1	ENCFF060VND_ENCFF233LPC_blood_bodily_fluid_activated_T_cell
UKB_460K.blood_EOSINOPHIL_COUNT	rs17227210	L2	Th17	0.0283881	7.72483	RUNX1	ENCFF060YXX_ENCFF200AOX_blood_bodily_fluid_activated_T_helper_17_cell
UKB_460K.blood_EOSINOPHIL_COUNT	rs17227210	L2	Th1	0.0175122	8.00263	RUNX1	ENCFF156FHK_blood_bodily_fluid_T_helper_1_cell
UKB_460K.blood_EOSINOPHIL_COUNT	rs17227210	L2	NK cell	0.130156	7.46493	RUNX1	ENCFF207RGC_ENCFF240ZJY_blood_bodily_fluid_natural_killer_cell
UKB_460K.blood_EOSINOPHIL_COUNT	rs17227210	L2	CD4+ T cells	0.01537	7.38769	RUNX1	ENCFF295CPY_ENCFF694IFY_blood_bodily_fluid_CD4_positive_alpha_beta_T_cell
UKB_460K.blood_EOSINOPHIL_COUNT	rs17227210	L2	CD4+ T cells	0.0341378	8.05953	RUNX1	ENCFF301LEA_blood_bodily_fluid_activated_CD4_positive_alpha_beta_T_cell
UKB_460K.blood_EOSINOPHIL_COUNT	rs17227210	L2	CD4+ T cells	0.00448811	6.69357	RUNX1	ENCFF406WIO_blood_bodily_fluid_CD4_positive_CD25_positive_alpha_beta_regulatory_T_cell
UKB_460K.blood_EOSINOPHIL_COUNT	rs17227210	L2	NK cell	0.241635	7.58707	RUNX1	ENCFF408GEO_ENCFF447DVQ_blood_bodily_fluid_natural_killer_cell
UKB_460K.blood_EOSINOPHIL_COUNT	rs17227210	L2	CD4+ T cells	0.00573191	7.17107	RUNX1	ENCFF440EMT_ENCFF999RBA_blood_bodily_fluid_CD4_positive_CD25_positive_alpha_beta_regulatory_T_cell
UKB_460K.blood_EOSINOPHIL_COUNT	rs17227210	L2	Th17	0.00916223	7.38458	RUNX1	ENCFF575MWN_ENCFF209NJW_blood_bodily_fluid_T_helper_17_cell
UKB_460K.blood_EOSINOPHIL_COUNT	rs17227210	L2	CD4+ T cells	0.0918748	7.39436	RUNX1	ENCFF709FUJ_blood_bodily_fluid_CD4_positive_CD25_positive_alpha_beta_regulatory_T_cell
UKB_460K.blood_EOSINOPHIL_COUNT	rs17227210	L2	CD4+ T cells	0.064043	7.32995	RUNX1	ENCFF726SZQ_blood_bodily_fluid_CD4_positive_CD25_positive_alpha_beta_regulatory_T_cell
UKB_460K.blood_EOSINOPHIL_COUNT	rs17227210	L2	CD8+ T cells	0.0174611	7.62371	RUNX1	ENCFF746DNB_ENCFF377XTR_blood_bodily_fluid_activated_naive_CD8_positive_alpha_beta_T_cell
UKB_460K.blood_EOSINOPHIL_COUNT	rs17227210	L2	Th1	0.0182796	7.52249	RUNX1	ENCFF807SHG_ENCFF503ZDS_blood_bodily_fluid_T_helper_1_cell
UKB_460K.blood_EOSINOPHIL_COUNT	rs17227210	L2	CD4+ T cells	0.0138371	7.28201	RUNX1	ENCFF811QOJ_ENCFF329UOR_blood_bodily_fluid_CD4_positive_CD25_positive_alpha_beta_regulatory_T_cell
UKB_460K.blood_EOSINOPHIL_COUNT	rs17227210	L2	T cells	0.200873	8.07689	RUNX1	ENCFF940OQY_ENCFF356ZKI_blood_bodily_fluid_activated_T_cell
UKB_460K.blood_EOSINOPHIL_COUNT	rs17227210	L2	CD8+ T cells	0.0119977	7.28876	RUNX1	ENCFF977OWA_ENCFF594SKK_blood_bodily_fluid_activated_naive_CD8_positive_alpha_beta_T_cell
UKB_460K.blood_EOSINOPHIL_COUNT	rs17293632	L1	CD4+ T cells	0.0257906	7.9426	SMAD3	ENCFF032VQN_blood_bodily_fluid_activated_CD4_positive_alpha_beta_T_cell
UKB_460K.blood_EOSINOPHIL_COUNT	rs17293632	L1	CD8+ T cells	0.00930318	7.38009	SMAD3	ENCFF117UBS_blood_bodily_fluid_stimulated_activated_CD8_positive_alpha_beta_memory_T_cell
UKB_460K.blood_EOSINOPHIL_COUNT	rs17293632	L1	T cells	0.0696932	7.98928	SMAD3	ENCFF142QXQ_blood_bodily_fluid_activated_T_cell
UKB_460K.blood_EOSINOPHIL_COUNT	rs17293632	L1	Th1	0.0202947	8.00263	SMAD3	ENCFF156FHK_blood_bodily_fluid_T_helper_1_cell
UKB_460K.blood_EOSINOPHIL_COUNT	rs17293632	L1	CD8+ T cells	0.0359341	7.70522	SMAD3	ENCFF166XFX_blood_bodily_fluid_activated_CD8_positive_alpha_beta_memory_T_cell
UKB_460K.blood_EOSINOPHIL_COUNT	rs17293632	L1	CD4+ T cells	0.0416027	8.15385	SMAD3	ENCFF174GJX_blood_bodily_fluid_stimulated_activated_CD4_positive_alpha_beta_T_cell
UKB_460K.blood_EOSINOPHIL_COUNT	rs17293632	L1	CD4+ T cells	0.00411194	7.31581	SMAD3	ENCFF176HTM_blood_bodily_fluid_stimulated_activated_CD4_positive_alpha_beta_T_cell
UKB_460K.blood_EOSINOPHIL_COUNT	rs17293632	L1	CD4+ T cells	0.00957755	7.70871	SMAD3	ENCFF197MIF_blood_bodily_fluid_activated_CD4_positive_alpha_beta_T_cell
UKB_460K.blood_EOSINOPHIL_COUNT	rs17293632	L1	CD4+ T cells	0.0114365	7.74596	SMAD3	ENCFF240PRJ_blood_bodily_fluid_activated_CD4_positive_alpha_beta_T_cell
UKB_460K.blood_EOSINOPHIL_COUNT	rs17293632	L1	CD4+ T cells	0.037055	8.05953	SMAD3	ENCFF301LEA_blood_bodily_fluid_activated_CD4_positive_alpha_beta_T_cell
UKB_460K.blood_EOSINOPHIL_COUNT	rs17293632	L1	CD4+ T cells	0.0100985	7.72088	SMAD3	ENCFF355HKW_blood_bodily_fluid_stimulated_activated_CD4_positive_alpha_beta_T_cell
UKB_460K.blood_EOSINOPHIL_COUNT	rs17293632	L1	CD4+ T cells	0.0213774	7.76702	SMAD3	ENCFF443UTC_ENCFF447EBX_ENCFF458MRS_blood_bodily_fluid_activated_naive_CD4_positive_alpha_beta_T_cell
UKB_460K.blood_EOSINOPHIL_COUNT	rs17293632	L1	CD8+ T cells	0.0864889	7.995	SMAD3	ENCFF485ZYC_blood_bodily_fluid_stimulated_activated_naive_CD8_positive_alpha_beta_T_cell
UKB_460K.blood_EOSINOPHIL_COUNT	rs17293632	L1	CD4+ T cells	0.00729318	7.63429	SMAD3	ENCFF510AEM_blood_bodily_fluid_activated_CD4_positive_alpha_beta_T_cell
UKB_460K.blood_EOSINOPHIL_COUNT	rs17293632	L1	CD8+ T cells	0.131386	8.15932	SMAD3	ENCFF602LTQ_ENCFF599ITG_ENCFF135PTF_blood_bodily_fluid_activated_CD8_positive_alpha_beta_T_cell
UKB_460K.blood_EOSINOPHIL_COUNT	rs17293632	L1	CD4+ T cells	0.0316466	7.90284	SMAD3	ENCFF635EBG_blood_bodily_fluid_activated_CD4_positive_alpha_beta_T_cell
UKB_460K.blood_EOSINOPHIL_COUNT	rs17293632	L1	CD4+ T cells	0.00633718	7.44713	SMAD3	ENCFF697IRZ_blood_bodily_fluid_stimulated_activated_CD4_positive_alpha_beta_T_cell
UKB_460K.blood_EOSINOPHIL_COUNT	rs17293632	L1	CD8+ T cells	0.0215606	7.77249	SMAD3	ENCFF707PGX_blood_bodily_fluid_activated_naive_CD8_positive_alpha_beta_T_cell
UKB_460K.blood_EOSINOPHIL_COUNT	rs17293632	L1	CD4+ T cells	0.00578092	7.56431	SMAD3	ENCFF784UWL_blood_bodily_fluid_stimulated_activated_CD4_positive_alpha_beta_T_cell
UKB_460K.blood_EOSINOPHIL_COUNT	rs17293632	L1	CD4+ T cells	0.00419588	6.49036	SMAD3	ENCFF790XQN_blood_bodily_fluid_naive_thymus_derived_CD4_positive_alpha_beta_T_cell
UKB_460K.blood_EOSINOPHIL_COUNT	rs17293632	L1	CD4+ T cells	0.00641743	7.65458	SMAD3	ENCFF806NHY_blood_bodily_fluid_CD4_positive_CD25_positive_alpha_beta_regulatory_T_cell
UKB_460K.blood_EOSINOPHIL_COUNT	rs17293632	L1	CD4+ T cells	0.140092	8.21808	SMAD3	ENCFF843VVV_ENCFF916NRZ_ENCFF289NXD_blood_bodily_fluid_activated_CD4_positive_alpha_beta_memory_T_cell
UKB_460K.blood_EOSINOPHIL_COUNT	rs17293632	L1	CD4+ T cells	0.240785	8.07123	SMAD3	ENCFF896QGC_blood_bodily_fluid_stimulated_activated_CD4_positive_alpha_beta_T_cell
UKB_460K.blood_EOSINOPHIL_COUNT	rs17293632	L1	CD4+ T cells	0.00707632	7.68072	SMAD3	ENCFF945VXT_blood_bodily_fluid_stimulated_activated_CD4_positive_alpha_beta_T_cell
UKB_460K.blood_EOSINOPHIL_COUNT	rs17293632	L2	T cells	0.102244	7.92928	SMAD3	ENCFF060VND_ENCFF233LPC_blood_bodily_fluid_activated_T_cell
UKB_460K.blood_EOSINOPHIL_COUNT	rs17293632	L2	Th17	0.0294	7.72483	SMAD3	ENCFF060YXX_ENCFF200AOX_blood_bodily_fluid_activated_T_helper_17_cell
UKB_460K.blood_EOSINOPHIL_COUNT	rs17293632	L2	Th1	0.0202947	8.00263	SMAD3	ENCFF156FHK_blood_bodily_fluid_T_helper_1_cell
UKB_460K.blood_EOSINOPHIL_COUNT	rs17293632	L2	NK cell	0.14923	7.46493	SMAD3	ENCFF207RGC_ENCFF240ZJY_blood_bodily_fluid_natural_killer_cell
UKB_460K.blood_EOSINOPHIL_COUNT	rs17293632	L2	CD4+ T cells	0.0165279	7.38769	SMAD3	ENCFF295CPY_ENCFF694IFY_blood_bodily_fluid_CD4_positive_alpha_beta_T_cell
UKB_460K.blood_EOSINOPHIL_COUNT	rs17293632	L2	CD4+ T cells	0.00511926	6.69357	SMAD3	ENCFF406WIO_blood_bodily_fluid_CD4_positive_CD25_positive_alpha_beta_regulatory_T_cell
UKB_460K.blood_EOSINOPHIL_COUNT	rs17293632	L2	NK cell	0.270338	7.58707	SMAD3	ENCFF408GEO_ENCFF447DVQ_blood_bodily_fluid_natural_killer_cell
UKB_460K.blood_EOSINOPHIL_COUNT	rs17293632	L2	CD4+ T cells	0.00640106	7.17107	SMAD3	ENCFF440EMT_ENCFF999RBA_blood_bodily_fluid_CD4_positive_CD25_positive_alpha_beta_regulatory_T_cell
UKB_460K.blood_EOSINOPHIL_COUNT	rs17293632	L2	Th17	0.00983283	7.38458	SMAD3	ENCFF575MWN_ENCFF209NJW_blood_bodily_fluid_T_helper_17_cell
UKB_460K.blood_EOSINOPHIL_COUNT	rs17293632	L2	CD4+ T cells	0.104264	7.39436	SMAD3	ENCFF709FUJ_blood_bodily_fluid_CD4_positive_CD25_positive_alpha_beta_regulatory_T_cell
UKB_460K.blood_EOSINOPHIL_COUNT	rs17293632	L2	CD8+ T cells	0.0189669	7.62371	SMAD3	ENCFF746DNB_ENCFF377XTR_blood_bodily_fluid_activated_naive_CD8_positive_alpha_beta_T_cell
UKB_460K.blood_EOSINOPHIL_COUNT	rs17293632	L2	Th1	0.0200352	7.52249	SMAD3	ENCFF807SHG_ENCFF503ZDS_blood_bodily_fluid_T_helper_1_cell
UKB_460K.blood_EOSINOPHIL_COUNT	rs17293632	L2	CD4+ T cells	0.015491	7.28201	SMAD3	ENCFF811QOJ_ENCFF329UOR_blood_bodily_fluid_CD4_positive_CD25_positive_alpha_beta_regulatory_T_cell
UKB_460K.blood_EOSINOPHIL_COUNT	rs17293632	L2	T cells	0.207779	8.07689	SMAD3	ENCFF940OQY_ENCFF356ZKI_blood_bodily_fluid_activated_T_cell
UKB_460K.blood_EOSINOPHIL_COUNT	rs17561351	L1	CD4+ T cells	0.838879	6.65467	TOMM40	ENCFF189SHD_blood_bodily_fluid_CD4_positive_alpha_beta_T_cell
UKB_460K.blood_EOSINOPHIL_COUNT	rs17561351	L1	CD4+ T cells	0.166309	6.58874	TOMM40	ENCFF363IZB_ENCFF591RWC_ENCFF256WHR_blood_bodily_fluid_CD4_positive_alpha_beta_T_cell
UKB_460K.blood_EOSINOPHIL_COUNT	rs17608	L1	HMPs	0.999775	5.45504	CLC	ENCFF644AXQ_blood_bodily_fluid_hematopoietic_multipotent_progenitor_cell
UKB_460K.blood_EOSINOPHIL_COUNT	rs17753641	L1	CD4+ T cells	0.119129	7.32296	IL12A	ENCFF258IVA_blood_bodily_fluid_CD4_positive_alpha_beta_T_cell
UKB_460K.blood_EOSINOPHIL_COUNT	rs17753641	L1	CD4+ T cells	0.958994	7.76702	IL12A	ENCFF443UTC_ENCFF447EBX_ENCFF458MRS_blood_bodily_fluid_activated_naive_CD4_positive_alpha_beta_T_cell
UKB_460K.blood_EOSINOPHIL_COUNT	rs17758695	L1	T cells	0.175832	7.92928	BCL2	ENCFF060VND_ENCFF233LPC_blood_bodily_fluid_activated_T_cell
UKB_460K.blood_EOSINOPHIL_COUNT	rs17758695	L1	Th17	0.0527896	7.72483	BCL2	ENCFF060YXX_ENCFF200AOX_blood_bodily_fluid_activated_T_helper_17_cell
UKB_460K.blood_EOSINOPHIL_COUNT	rs17758695	L1	NK cell	0.0523414	7.58707	BCL2	ENCFF408GEO_ENCFF447DVQ_blood_bodily_fluid_natural_killer_cell
UKB_460K.blood_EOSINOPHIL_COUNT	rs17758695	L1	Th1	0.0267944	7.52249	BCL2	ENCFF807SHG_ENCFF503ZDS_blood_bodily_fluid_T_helper_1_cell
UKB_460K.blood_EOSINOPHIL_COUNT	rs17758695	L1	T cells	0.74484	8.07689	BCL2	ENCFF940OQY_ENCFF356ZKI_blood_bodily_fluid_activated_T_cell
UKB_460K.blood_EOSINOPHIL_COUNT	rs17878498	L1	NK cell	0.991018	7.46493	IL5RA	ENCFF207RGC_ENCFF240ZJY_blood_bodily_fluid_natural_killer_cell
UKB_460K.blood_EOSINOPHIL_COUNT	rs1805419	L1	T cells	0.173682	7.92928	BAX	ENCFF060VND_ENCFF233LPC_blood_bodily_fluid_activated_T_cell
UKB_460K.blood_EOSINOPHIL_COUNT	rs1805419	L1	Th17	0.0467234	7.72483	BAX	ENCFF060YXX_ENCFF200AOX_blood_bodily_fluid_activated_T_helper_17_cell
UKB_460K.blood_EOSINOPHIL_COUNT	rs1805419	L1	NK cell	0.0707932	7.46493	BAX	ENCFF207RGC_ENCFF240ZJY_blood_bodily_fluid_natural_killer_cell
UKB_460K.blood_EOSINOPHIL_COUNT	rs1805419	L1	CD4+ T cells	0.0137975	7.38769	BAX	ENCFF295CPY_ENCFF694IFY_blood_bodily_fluid_CD4_positive_alpha_beta_T_cell
UKB_460K.blood_EOSINOPHIL_COUNT	rs1805419	L1	NK cell	0.124666	7.58707	BAX	ENCFF408GEO_ENCFF447DVQ_blood_bodily_fluid_natural_killer_cell
UKB_460K.blood_EOSINOPHIL_COUNT	rs1805419	L1	CD4+ T cells	0.0585648	7.39436	BAX	ENCFF709FUJ_blood_bodily_fluid_CD4_positive_CD25_positive_alpha_beta_regulatory_T_cell
UKB_460K.blood_EOSINOPHIL_COUNT	rs1805419	L1	CD4+ T cells	0.0433342	7.32995	BAX	ENCFF726SZQ_blood_bodily_fluid_CD4_positive_CD25_positive_alpha_beta_regulatory_T_cell
UKB_460K.blood_EOSINOPHIL_COUNT	rs1805419	L1	CD8+ T cells	0.0325296	7.62371	BAX	ENCFF746DNB_ENCFF377XTR_blood_bodily_fluid_activated_naive_CD8_positive_alpha_beta_T_cell
UKB_460K.blood_EOSINOPHIL_COUNT	rs1805419	L1	T cells	0.459185	8.07689	BAX	ENCFF940OQY_ENCFF356ZKI_blood_bodily_fluid_activated_T_cell
UKB_460K.blood_EOSINOPHIL_COUNT	rs1805419	L1	CD8+ T cells	0.0123623	7.28876	BAX	ENCFF977OWA_ENCFF594SKK_blood_bodily_fluid_activated_naive_CD8_positive_alpha_beta_T_cell
UKB_460K.blood_EOSINOPHIL_COUNT	rs189806022	L1	CD4+ T cells	0.999984	6.59993	GFI1B	ENCFF158WCY_ENCFF653TLI_blood_bodily_fluid_CD4_positive_alpha_beta_memory_T_cell
UKB_460K.blood_EOSINOPHIL_COUNT	rs189806022	L2	bone marrow CMPs	0.196539	4.08345	GFI1B	ENCFF026IDC_bone_element_bone_marrow_common_myeloid_progenitor_CD34_positive
UKB_460K.blood_EOSINOPHIL_COUNT	rs189806022	L2	bone marrow CMPs	0.185677	3.82322	GFI1B	ENCFF202UGT_bone_element_bone_marrow_common_myeloid_progenitor_CD34_positive
UKB_460K.blood_EOSINOPHIL_COUNT	rs189806022	L2	bone marrow CMPs	0.18487	3.88864	GFI1B	ENCFF416AAY_ENCFF939CFQ_bone_element_bone_marrow_common_myeloid_progenitor_CD34_positive
UKB_460K.blood_EOSINOPHIL_COUNT	rs189806022	L2	bone marrow CMPs	0.330832	4.8976	GFI1B	ENCFF526CFK_bone_element_bone_marrow_common_myeloid_progenitor_CD34_positive
UKB_460K.blood_EOSINOPHIL_COUNT	rs189806022	L2	HMPs	0.183012	4.11669	GFI1B	ENCFF633NER_blood_bodily_fluid_hematopoietic_multipotent_progenitor_cell
UKB_460K.blood_EOSINOPHIL_COUNT	rs189806022	L2	HMPs	0.693832	5.45504	GFI1B	ENCFF644AXQ_blood_bodily_fluid_hematopoietic_multipotent_progenitor_cell
UKB_460K.blood_EOSINOPHIL_COUNT	rs189806022	L2	HMPs	0.184239	3.92102	GFI1B	ENCFF648LHT_blood_bodily_fluid_hematopoietic_multipotent_progenitor_cell
UKB_460K.blood_EOSINOPHIL_COUNT	rs189806022	L2	bone marrow CMPs	0.203487	4.34589	GFI1B	ENCFF850RIV_ENCFF156DEQ_ENCFF064JOI_bone_element_bone_marrow_common_myeloid_progenitor_CD34_positive
UKB_460K.blood_EOSINOPHIL_COUNT	rs189806022	L2	bone marrow CMPs	0.192894	4.11812	GFI1B	ENCFF861NNR_ENCFF457WMD_ENCFF871ZFZ_bone_element_bone_marrow_common_myeloid_progenitor_CD34_positive
UKB_460K.blood_EOSINOPHIL_COUNT	rs189806022	L2	bone marrow CMPs	0.204183	4.08402	GFI1B	ENCFF993LPG_bone_element_bone_marrow_common_myeloid_progenitor_CD34_positive
UKB_460K.blood_EOSINOPHIL_COUNT	rs189806022	L2	Mononuclear Phagocytes	0.221726	3.84055	GFI1B	Zhang_Mast
UKB_460K.blood_EOSINOPHIL_COUNT	rs191451841	L1	NK cell	0.99999	7.46493	DNAJB8	ENCFF207RGC_ENCFF240ZJY_blood_bodily_fluid_natural_killer_cell
UKB_460K.blood_EOSINOPHIL_COUNT	rs191451841	L2	CD4+ T cells	0.0588265	5.62594	DNAJB8	ENCFF288CFM_blood_bodily_fluid_CD4_positive_alpha_beta_T_cell
UKB_460K.blood_EOSINOPHIL_COUNT	rs191451841	L2	T cells	0.0704738	5.88301	DNAJB8	ENCFF378HTI_blood_bodily_fluid_T_cell
UKB_460K.blood_EOSINOPHIL_COUNT	rs191451841	L2	Mononuclear Phagocytes	0.0104639	4.35172	DNAJB8	ENCFF389PZY_ENCFF587XGD_ENCFF184NWF_ENCFF496PSJ_blood_bodily_fluid_CD14_positive_monocyte
UKB_460K.blood_EOSINOPHIL_COUNT	rs191451841	L2	T cells	0.0538252	5.68985	DNAJB8	ENCFF501FTF_blood_bodily_fluid_T_cell
UKB_460K.blood_EOSINOPHIL_COUNT	rs191451841	L2	T cells	0.104489	5.52487	DNAJB8	ENCFF561DSL_blood_bodily_fluid_T_cell
UKB_460K.blood_EOSINOPHIL_COUNT	rs191451841	L2	HMPs	0.014022	4.11669	DNAJB8	ENCFF633NER_blood_bodily_fluid_hematopoietic_multipotent_progenitor_cell
UKB_460K.blood_EOSINOPHIL_COUNT	rs191451841	L2	HMPs	0.43354	5.45504	DNAJB8	ENCFF644AXQ_blood_bodily_fluid_hematopoietic_multipotent_progenitor_cell
UKB_460K.blood_EOSINOPHIL_COUNT	rs191451841	L2	T cells	0.107794	5.65061	DNAJB8	ENCFF753PTI_blood_bodily_fluid_T_cell
UKB_460K.blood_EOSINOPHIL_COUNT	rs191451841	L2	T cells	0.0356525	5.56752	DNAJB8	ENCFF829JMH_blood_bodily_fluid_T_cell
UKB_460K.blood_EOSINOPHIL_COUNT	rs191451841	L2	CD4+ T cells	0.0596364	5.71864	DNAJB8	ENCFF905PYG_blood_bodily_fluid_CD4_positive_alpha_beta_T_cell
UKB_460K.blood_EOSINOPHIL_COUNT	rs191451841	L2	Mononuclear Phagocytes	0.0138859	3.84055	DNAJB8	Zhang_Mast
UKB_460K.blood_EOSINOPHIL_COUNT	rs2122242	L1	T cells	0.0753949	7.92928	AKAP11	ENCFF060VND_ENCFF233LPC_blood_bodily_fluid_activated_T_cell
UKB_460K.blood_EOSINOPHIL_COUNT	rs2122242	L1	Th17	0.0341044	7.72483	AKAP11	ENCFF060YXX_ENCFF200AOX_blood_bodily_fluid_activated_T_helper_17_cell
UKB_460K.blood_EOSINOPHIL_COUNT	rs2122242	L1	CD4+ T cells	0.0494407	7.38769	AKAP11	ENCFF295CPY_ENCFF694IFY_blood_bodily_fluid_CD4_positive_alpha_beta_T_cell
UKB_460K.blood_EOSINOPHIL_COUNT	rs2122242	L1	CD4+ T cells	0.0337846	7.17107	AKAP11	ENCFF440EMT_ENCFF999RBA_blood_bodily_fluid_CD4_positive_CD25_positive_alpha_beta_regulatory_T_cell
UKB_460K.blood_EOSINOPHIL_COUNT	rs2122242	L1	Th17	0.0235903	7.38458	AKAP11	ENCFF575MWN_ENCFF209NJW_blood_bodily_fluid_T_helper_17_cell
UKB_460K.blood_EOSINOPHIL_COUNT	rs2122242	L1	CD4+ T cells	0.038995	7.39436	AKAP11	ENCFF709FUJ_blood_bodily_fluid_CD4_positive_CD25_positive_alpha_beta_regulatory_T_cell
UKB_460K.blood_EOSINOPHIL_COUNT	rs2122242	L1	CD4+ T cells	0.0762339	7.32995	AKAP11	ENCFF726SZQ_blood_bodily_fluid_CD4_positive_CD25_positive_alpha_beta_regulatory_T_cell
UKB_460K.blood_EOSINOPHIL_COUNT	rs2122242	L1	CD8+ T cells	0.0395006	7.62371	AKAP11	ENCFF746DNB_ENCFF377XTR_blood_bodily_fluid_activated_naive_CD8_positive_alpha_beta_T_cell
UKB_460K.blood_EOSINOPHIL_COUNT	rs2122242	L1	CD4+ T cells	0.0576597	7.28201	AKAP11	ENCFF811QOJ_ENCFF329UOR_blood_bodily_fluid_CD4_positive_CD25_positive_alpha_beta_regulatory_T_cell
UKB_460K.blood_EOSINOPHIL_COUNT	rs2122242	L1	T cells	0.525391	8.07689	AKAP11	ENCFF940OQY_ENCFF356ZKI_blood_bodily_fluid_activated_T_cell
UKB_460K.blood_EOSINOPHIL_COUNT	rs2122242	L1	CD8+ T cells	0.0359006	7.28876	AKAP11	ENCFF977OWA_ENCFF594SKK_blood_bodily_fluid_activated_naive_CD8_positive_alpha_beta_T_cell
UKB_460K.blood_EOSINOPHIL_COUNT	rs2122242	L2	CD4+ T cells	0.958898	7.70871	AKAP11	ENCFF197MIF_blood_bodily_fluid_activated_CD4_positive_alpha_beta_T_cell
UKB_460K.blood_EOSINOPHIL_COUNT	rs2122242	L2	Th1	0.00868001	6.68331	AKAP11	ENCFF863TXC_blood_bodily_fluid_T_helper_1_cell
UKB_460K.blood_EOSINOPHIL_COUNT	rs2180086	L1	CD4+ T cells	0.0236516	7.9426	ASB2	ENCFF032VQN_blood_bodily_fluid_activated_CD4_positive_alpha_beta_T_cell
UKB_460K.blood_EOSINOPHIL_COUNT	rs2180086	L1	CD8+ T cells	0.00218519	7.24804	ASB2	ENCFF034DRR_ENCFF417TJV_ENCFF339WFQ_blood_bodily_fluid_stimulated_activated_CD8_positive_alpha_beta_memory_T_cell
UKB_460K.blood_EOSINOPHIL_COUNT	rs2180086	L1	CD4+ T cells	0.00257783	7.08995	ASB2	ENCFF047FBN_blood_bodily_fluid_stimulated_activated_CD4_positive_alpha_beta_T_cell
UKB_460K.blood_EOSINOPHIL_COUNT	rs2180086	L1	CD8+ T cells	0.0216172	7.6031	ASB2	ENCFF058QST_blood_bodily_fluid_stimulated_activated_CD8_positive_alpha_beta_memory_T_cell
UKB_460K.blood_EOSINOPHIL_COUNT	rs2180086	L1	CD8+ T cells	0.0084126	7.38009	ASB2	ENCFF117UBS_blood_bodily_fluid_stimulated_activated_CD8_positive_alpha_beta_memory_T_cell
UKB_460K.blood_EOSINOPHIL_COUNT	rs2180086	L1	T cells	0.0604415	7.98928	ASB2	ENCFF142QXQ_blood_bodily_fluid_activated_T_cell
UKB_460K.blood_EOSINOPHIL_COUNT	rs2180086	L1	T cells	0.00332125	7.20752	ASB2	ENCFF147PAF_blood_bodily_fluid_activated_T_cell
UKB_460K.blood_EOSINOPHIL_COUNT	rs2180086	L1	CD4+ T cells	0.0023668	7.00675	ASB2	ENCFF151XQY_blood_bodily_fluid_stimulated_activated_CD4_positive_alpha_beta_T_cell
UKB_460K.blood_EOSINOPHIL_COUNT	rs2180086	L1	Th1	0.0175173	8.00263	ASB2	ENCFF156FHK_blood_bodily_fluid_T_helper_1_cell
UKB_460K.blood_EOSINOPHIL_COUNT	rs2180086	L1	CD8+ T cells	0.0316487	7.70522	ASB2	ENCFF166XFX_blood_bodily_fluid_activated_CD8_positive_alpha_beta_memory_T_cell
UKB_460K.blood_EOSINOPHIL_COUNT	rs2180086	L1	CD4+ T cells	0.0337254	8.15385	ASB2	ENCFF174GJX_blood_bodily_fluid_stimulated_activated_CD4_positive_alpha_beta_T_cell
UKB_460K.blood_EOSINOPHIL_COUNT	rs2180086	L1	CD4+ T cells	0.00354362	7.31581	ASB2	ENCFF176HTM_blood_bodily_fluid_stimulated_activated_CD4_positive_alpha_beta_T_cell
UKB_460K.blood_EOSINOPHIL_COUNT	rs2180086	L1	CD4+ T cells	0.0086909	7.70871	ASB2	ENCFF197MIF_blood_bodily_fluid_activated_CD4_positive_alpha_beta_T_cell
UKB_460K.blood_EOSINOPHIL_COUNT	rs2180086	L1	CD4+ T cells	0.0103723	7.74596	ASB2	ENCFF240PRJ_blood_bodily_fluid_activated_CD4_positive_alpha_beta_T_cell
UKB_460K.blood_EOSINOPHIL_COUNT	rs2180086	L1	CD4+ T cells	0.0341079	8.05953	ASB2	ENCFF301LEA_blood_bodily_fluid_activated_CD4_positive_alpha_beta_T_cell
UKB_460K.blood_EOSINOPHIL_COUNT	rs2180086	L1	CD8+ T cells	0.035819	7.75691	ASB2	ENCFF330JQQ_blood_bodily_fluid_stimulated_activated_CD8_positive_alpha_beta_memory_T_cell
UKB_460K.blood_EOSINOPHIL_COUNT	rs2180086	L1	CD4+ T cells	0.00810274	7.72088	ASB2	ENCFF355HKW_blood_bodily_fluid_stimulated_activated_CD4_positive_alpha_beta_T_cell
UKB_460K.blood_EOSINOPHIL_COUNT	rs2180086	L1	CD4+ T cells	0.0162496	7.76702	ASB2	ENCFF443UTC_ENCFF447EBX_ENCFF458MRS_blood_bodily_fluid_activated_naive_CD4_positive_alpha_beta_T_cell
UKB_460K.blood_EOSINOPHIL_COUNT	rs2180086	L1	CD8+ T cells	0.0742933	7.995	ASB2	ENCFF485ZYC_blood_bodily_fluid_stimulated_activated_naive_CD8_positive_alpha_beta_T_cell
UKB_460K.blood_EOSINOPHIL_COUNT	rs2180086	L1	CD4+ T cells	0.00570753	7.63429	ASB2	ENCFF510AEM_blood_bodily_fluid_activated_CD4_positive_alpha_beta_T_cell
UKB_460K.blood_EOSINOPHIL_COUNT	rs2180086	L1	Th2	0.012151	7.63777	ASB2	ENCFF561ETS_blood_bodily_fluid_T_helper_2_cell
UKB_460K.blood_EOSINOPHIL_COUNT	rs2180086	L1	CD8+ T cells	0.00411853	7.40397	ASB2	ENCFF596NYW_blood_bodily_fluid_stimulated_activated_CD8_positive_alpha_beta_memory_T_cell
UKB_460K.blood_EOSINOPHIL_COUNT	rs2180086	L1	CD8+ T cells	0.106894	8.15932	ASB2	ENCFF602LTQ_ENCFF599ITG_ENCFF135PTF_blood_bodily_fluid_activated_CD8_positive_alpha_beta_T_cell
UKB_460K.blood_EOSINOPHIL_COUNT	rs2180086	L1	CD4+ T cells	0.0262246	7.90284	ASB2	ENCFF635EBG_blood_bodily_fluid_activated_CD4_positive_alpha_beta_T_cell
UKB_460K.blood_EOSINOPHIL_COUNT	rs2180086	L1	CD4+ T cells	0.00537809	7.44713	ASB2	ENCFF697IRZ_blood_bodily_fluid_stimulated_activated_CD4_positive_alpha_beta_T_cell
UKB_460K.blood_EOSINOPHIL_COUNT	rs2180086	L1	CD8+ T cells	0.0184158	7.77249	ASB2	ENCFF707PGX_blood_bodily_fluid_activated_naive_CD8_positive_alpha_beta_T_cell
UKB_460K.blood_EOSINOPHIL_COUNT	rs2180086	L1	CD8+ T cells	0.00695525	7.42095	ASB2	ENCFF710XDE_ENCFF006ONU_ENCFF169ABO_blood_bodily_fluid_stimulated_activated_naive_CD8_positive_alpha_beta_T_cell
UKB_460K.blood_EOSINOPHIL_COUNT	rs2180086	L1	CD4+ T cells	0.00468585	7.07903	ASB2	ENCFF719PPB_blood_bodily_fluid_activated_CD4_positive_alpha_beta_T_cell
UKB_460K.blood_EOSINOPHIL_COUNT	rs2180086	L1	T cells	0.0026979	7.11325	ASB2	ENCFF724QAK_blood_bodily_fluid_activated_T_cell
UKB_460K.blood_EOSINOPHIL_COUNT	rs2180086	L1	CD4+ T cells	0.00458492	7.56431	ASB2	ENCFF784UWL_blood_bodily_fluid_stimulated_activated_CD4_positive_alpha_beta_T_cell
UKB_460K.blood_EOSINOPHIL_COUNT	rs2180086	L1	T cells	0.0475722	8.02299	ASB2	ENCFF788LCO_blood_bodily_fluid_activated_T_cell
UKB_460K.blood_EOSINOPHIL_COUNT	rs2180086	L1	CD4+ T cells	0.00205794	6.97647	ASB2	ENCFF788MVG_blood_bodily_fluid_stimulated_activated_CD4_positive_alpha_beta_T_cell
UKB_460K.blood_EOSINOPHIL_COUNT	rs2180086	L1	CD4+ T cells	0.00230116	6.99244	ASB2	ENCFF789HOF_blood_bodily_fluid_stimulated_activated_CD4_positive_alpha_beta_T_cell
UKB_460K.blood_EOSINOPHIL_COUNT	rs2180086	L1	CD4+ T cells	0.00384963	6.49036	ASB2	ENCFF790XQN_blood_bodily_fluid_naive_thymus_derived_CD4_positive_alpha_beta_T_cell
UKB_460K.blood_EOSINOPHIL_COUNT	rs2180086	L1	CD4+ T cells	0.00519467	7.65458	ASB2	ENCFF806NHY_blood_bodily_fluid_CD4_positive_CD25_positive_alpha_beta_regulatory_T_cell
UKB_460K.blood_EOSINOPHIL_COUNT	rs2180086	L1	CD4+ T cells	0.00595196	7.42496	ASB2	ENCFF816PGR_blood_bodily_fluid_activated_CD4_positive_alpha_beta_T_cell
UKB_460K.blood_EOSINOPHIL_COUNT	rs2180086	L1	CD4+ T cells	0.114159	8.21808	ASB2	ENCFF843VVV_ENCFF916NRZ_ENCFF289NXD_blood_bodily_fluid_activated_CD4_positive_alpha_beta_memory_T_cell
UKB_460K.blood_EOSINOPHIL_COUNT	rs2180086	L1	CD4+ T cells	0.201331	8.07123	ASB2	ENCFF896QGC_blood_bodily_fluid_stimulated_activated_CD4_positive_alpha_beta_T_cell
UKB_460K.blood_EOSINOPHIL_COUNT	rs2180086	L1	CD4+ T cells	0.00584869	7.68072	ASB2	ENCFF945VXT_blood_bodily_fluid_stimulated_activated_CD4_positive_alpha_beta_T_cell
UKB_460K.blood_EOSINOPHIL_COUNT	rs2180086	L2	CD4+ T cells	0.0236516	7.9426	ASB2	ENCFF032VQN_blood_bodily_fluid_activated_CD4_positive_alpha_beta_T_cell
UKB_460K.blood_EOSINOPHIL_COUNT	rs2180086	L2	T cells	0.0957978	7.92928	ASB2	ENCFF060VND_ENCFF233LPC_blood_bodily_fluid_activated_T_cell
UKB_460K.blood_EOSINOPHIL_COUNT	rs2180086	L2	Th17	0.0284084	7.72483	ASB2	ENCFF060YXX_ENCFF200AOX_blood_bodily_fluid_activated_T_helper_17_cell
UKB_460K.blood_EOSINOPHIL_COUNT	rs2180086	L2	Th1	0.0175173	8.00263	ASB2	ENCFF156FHK_blood_bodily_fluid_T_helper_1_cell
UKB_460K.blood_EOSINOPHIL_COUNT	rs2180086	L2	NK cell	0.130093	7.46493	ASB2	ENCFF207RGC_ENCFF240ZJY_blood_bodily_fluid_natural_killer_cell
UKB_460K.blood_EOSINOPHIL_COUNT	rs2180086	L2	CD4+ T cells	0.0153656	7.38769	ASB2	ENCFF295CPY_ENCFF694IFY_blood_bodily_fluid_CD4_positive_alpha_beta_T_cell
UKB_460K.blood_EOSINOPHIL_COUNT	rs2180086	L2	CD4+ T cells	0.0341079	8.05953	ASB2	ENCFF301LEA_blood_bodily_fluid_activated_CD4_positive_alpha_beta_T_cell
UKB_460K.blood_EOSINOPHIL_COUNT	rs2180086	L2	CD4+ T cells	0.00448169	6.69357	ASB2	ENCFF406WIO_blood_bodily_fluid_CD4_positive_CD25_positive_alpha_beta_regulatory_T_cell
UKB_460K.blood_EOSINOPHIL_COUNT	rs2180086	L2	NK cell	0.241531	7.58707	ASB2	ENCFF408GEO_ENCFF447DVQ_blood_bodily_fluid_natural_killer_cell
UKB_460K.blood_EOSINOPHIL_COUNT	rs2180086	L2	CD4+ T cells	0.00572805	7.17107	ASB2	ENCFF440EMT_ENCFF999RBA_blood_bodily_fluid_CD4_positive_CD25_positive_alpha_beta_regulatory_T_cell
UKB_460K.blood_EOSINOPHIL_COUNT	rs2180086	L2	Th17	0.00916064	7.38458	ASB2	ENCFF575MWN_ENCFF209NJW_blood_bodily_fluid_T_helper_17_cell
UKB_460K.blood_EOSINOPHIL_COUNT	rs2180086	L2	CD4+ T cells	0.0918433	7.39436	ASB2	ENCFF709FUJ_blood_bodily_fluid_CD4_positive_CD25_positive_alpha_beta_regulatory_T_cell
UKB_460K.blood_EOSINOPHIL_COUNT	rs2180086	L2	CD4+ T cells	0.0640112	7.32995	ASB2	ENCFF726SZQ_blood_bodily_fluid_CD4_positive_CD25_positive_alpha_beta_regulatory_T_cell
UKB_460K.blood_EOSINOPHIL_COUNT	rs2180086	L2	CD8+ T cells	0.0174629	7.62371	ASB2	ENCFF746DNB_ENCFF377XTR_blood_bodily_fluid_activated_naive_CD8_positive_alpha_beta_T_cell
UKB_460K.blood_EOSINOPHIL_COUNT	rs2180086	L2	Th1	0.0182798	7.52249	ASB2	ENCFF807SHG_ENCFF503ZDS_blood_bodily_fluid_T_helper_1_cell
UKB_460K.blood_EOSINOPHIL_COUNT	rs2180086	L2	CD4+ T cells	0.0138295	7.28201	ASB2	ENCFF811QOJ_ENCFF329UOR_blood_bodily_fluid_CD4_positive_CD25_positive_alpha_beta_regulatory_T_cell
UKB_460K.blood_EOSINOPHIL_COUNT	rs2180086	L2	T cells	0.201084	8.07689	ASB2	ENCFF940OQY_ENCFF356ZKI_blood_bodily_fluid_activated_T_cell
UKB_460K.blood_EOSINOPHIL_COUNT	rs2180086	L2	CD8+ T cells	0.0119905	7.28876	ASB2	ENCFF977OWA_ENCFF594SKK_blood_bodily_fluid_activated_naive_CD8_positive_alpha_beta_T_cell
UKB_460K.blood_EOSINOPHIL_COUNT	rs2223043	L1	T cells	0.123546	7.92928	NRIP1	ENCFF060VND_ENCFF233LPC_blood_bodily_fluid_activated_T_cell
UKB_460K.blood_EOSINOPHIL_COUNT	rs2223043	L1	Th17	0.0339229	7.72483	NRIP1	ENCFF060YXX_ENCFF200AOX_blood_bodily_fluid_activated_T_helper_17_cell
UKB_460K.blood_EOSINOPHIL_COUNT	rs2223043	L1	NK cell	0.0373125	7.46493	NRIP1	ENCFF207RGC_ENCFF240ZJY_blood_bodily_fluid_natural_killer_cell
UKB_460K.blood_EOSINOPHIL_COUNT	rs2223043	L1	NK cell	0.105719	7.58707	NRIP1	ENCFF408GEO_ENCFF447DVQ_blood_bodily_fluid_natural_killer_cell
UKB_460K.blood_EOSINOPHIL_COUNT	rs2223043	L1	CD8+ T cells	0.0327904	7.62371	NRIP1	ENCFF746DNB_ENCFF377XTR_blood_bodily_fluid_activated_naive_CD8_positive_alpha_beta_T_cell
UKB_460K.blood_EOSINOPHIL_COUNT	rs2223043	L1	Th1	0.016596	7.52249	NRIP1	ENCFF807SHG_ENCFF503ZDS_blood_bodily_fluid_T_helper_1_cell
UKB_460K.blood_EOSINOPHIL_COUNT	rs2223043	L1	T cells	0.660551	8.07689	NRIP1	ENCFF940OQY_ENCFF356ZKI_blood_bodily_fluid_activated_T_cell
UKB_460K.blood_EOSINOPHIL_COUNT	rs2239633	L1	CD8+ T cells	0.00451759	7.24804	CEBPE	ENCFF034DRR_ENCFF417TJV_ENCFF339WFQ_blood_bodily_fluid_stimulated_activated_CD8_positive_alpha_beta_memory_T_cell
UKB_460K.blood_EOSINOPHIL_COUNT	rs2239633	L1	CD8+ T cells	0.034475	7.6031	CEBPE	ENCFF058QST_blood_bodily_fluid_stimulated_activated_CD8_positive_alpha_beta_memory_T_cell
UKB_460K.blood_EOSINOPHIL_COUNT	rs2239633	L1	T cells	0.078198	7.98928	CEBPE	ENCFF142QXQ_blood_bodily_fluid_activated_T_cell
UKB_460K.blood_EOSINOPHIL_COUNT	rs2239633	L1	Th1	0.0321997	8.00263	CEBPE	ENCFF156FHK_blood_bodily_fluid_T_helper_1_cell
UKB_460K.blood_EOSINOPHIL_COUNT	rs2239633	L1	CD8+ T cells	0.0496212	7.70522	CEBPE	ENCFF166XFX_blood_bodily_fluid_activated_CD8_positive_alpha_beta_memory_T_cell
UKB_460K.blood_EOSINOPHIL_COUNT	rs2239633	L1	CD4+ T cells	0.0351851	8.15385	CEBPE	ENCFF174GJX_blood_bodily_fluid_stimulated_activated_CD4_positive_alpha_beta_T_cell
UKB_460K.blood_EOSINOPHIL_COUNT	rs2239633	L1	CD4+ T cells	0.00741597	7.72088	CEBPE	ENCFF355HKW_blood_bodily_fluid_stimulated_activated_CD4_positive_alpha_beta_T_cell
UKB_460K.blood_EOSINOPHIL_COUNT	rs2239633	L1	CD4+ T cells	0.0129694	7.76702	CEBPE	ENCFF443UTC_ENCFF447EBX_ENCFF458MRS_blood_bodily_fluid_activated_naive_CD4_positive_alpha_beta_T_cell
UKB_460K.blood_EOSINOPHIL_COUNT	rs2239633	L1	CD8+ T cells	0.109058	7.995	CEBPE	ENCFF485ZYC_blood_bodily_fluid_stimulated_activated_naive_CD8_positive_alpha_beta_T_cell
UKB_460K.blood_EOSINOPHIL_COUNT	rs2239633	L1	CD4+ T cells	0.00490501	7.63429	CEBPE	ENCFF510AEM_blood_bodily_fluid_activated_CD4_positive_alpha_beta_T_cell
UKB_460K.blood_EOSINOPHIL_COUNT	rs2239633	L1	CD8+ T cells	0.127834	8.15932	CEBPE	ENCFF602LTQ_ENCFF599ITG_ENCFF135PTF_blood_bodily_fluid_activated_CD8_positive_alpha_beta_T_cell
UKB_460K.blood_EOSINOPHIL_COUNT	rs2239633	L1	CD4+ T cells	0.0279525	7.90284	CEBPE	ENCFF635EBG_blood_bodily_fluid_activated_CD4_positive_alpha_beta_T_cell
UKB_460K.blood_EOSINOPHIL_COUNT	rs2239633	L1	CD4+ T cells	0.00620843	7.44713	CEBPE	ENCFF697IRZ_blood_bodily_fluid_stimulated_activated_CD4_positive_alpha_beta_T_cell
UKB_460K.blood_EOSINOPHIL_COUNT	rs2239633	L1	CD8+ T cells	0.025812	7.77249	CEBPE	ENCFF707PGX_blood_bodily_fluid_activated_naive_CD8_positive_alpha_beta_T_cell
UKB_460K.blood_EOSINOPHIL_COUNT	rs2239633	L1	CD8+ T cells	0.0110569	7.42095	CEBPE	ENCFF710XDE_ENCFF006ONU_ENCFF169ABO_blood_bodily_fluid_stimulated_activated_naive_CD8_positive_alpha_beta_T_cell
UKB_460K.blood_EOSINOPHIL_COUNT	rs2239633	L1	CD4+ T cells	0.00452252	7.07903	CEBPE	ENCFF719PPB_blood_bodily_fluid_activated_CD4_positive_alpha_beta_T_cell
UKB_460K.blood_EOSINOPHIL_COUNT	rs2239633	L1	T cells	0.0455635	8.02299	CEBPE	ENCFF788LCO_blood_bodily_fluid_activated_T_cell
UKB_460K.blood_EOSINOPHIL_COUNT	rs2239633	L1	CD4+ T cells	0.00632145	7.42496	CEBPE	ENCFF816PGR_blood_bodily_fluid_activated_CD4_positive_alpha_beta_T_cell
UKB_460K.blood_EOSINOPHIL_COUNT	rs2239633	L1	CD4+ T cells	0.119858	8.21808	CEBPE	ENCFF843VVV_ENCFF916NRZ_ENCFF289NXD_blood_bodily_fluid_activated_CD4_positive_alpha_beta_memory_T_cell
UKB_460K.blood_EOSINOPHIL_COUNT	rs2239633	L1	CD4+ T cells	0.230326	8.07123	CEBPE	ENCFF896QGC_blood_bodily_fluid_stimulated_activated_CD4_positive_alpha_beta_T_cell
UKB_460K.blood_EOSINOPHIL_COUNT	rs2239633	L1	CD4+ T cells	0.00611817	7.68072	CEBPE	ENCFF945VXT_blood_bodily_fluid_stimulated_activated_CD4_positive_alpha_beta_T_cell
UKB_460K.blood_EOSINOPHIL_COUNT	rs2239633	L2	Th17	0.058074	7.72483	CEBPE	ENCFF060YXX_ENCFF200AOX_blood_bodily_fluid_activated_T_helper_17_cell
UKB_460K.blood_EOSINOPHIL_COUNT	rs2239633	L2	Th1	0.0321997	8.00263	CEBPE	ENCFF156FHK_blood_bodily_fluid_T_helper_1_cell
UKB_460K.blood_EOSINOPHIL_COUNT	rs2239633	L2	CD4+ T cells	0.0278269	7.38769	CEBPE	ENCFF295CPY_ENCFF694IFY_blood_bodily_fluid_CD4_positive_alpha_beta_T_cell
UKB_460K.blood_EOSINOPHIL_COUNT	rs2239633	L2	Treg	0.00712901	7.38223	CEBPE	ENCFF308FQH_blood_bodily_fluid_CD4_positive_CD25_positive_alpha_beta_regulatory_T_cell
UKB_460K.blood_EOSINOPHIL_COUNT	rs2239633	L2	CD4+ T cells	0.00433431	6.32318	CEBPE	ENCFF398ODB_blood_bodily_fluid_CD4_positive_CD25_positive_alpha_beta_regulatory_T_cell
UKB_460K.blood_EOSINOPHIL_COUNT	rs2239633	L2	CD4+ T cells	0.00893555	6.69357	CEBPE	ENCFF406WIO_blood_bodily_fluid_CD4_positive_CD25_positive_alpha_beta_regulatory_T_cell
UKB_460K.blood_EOSINOPHIL_COUNT	rs2239633	L2	CD4+ T cells	0.0101206	7.17107	CEBPE	ENCFF440EMT_ENCFF999RBA_blood_bodily_fluid_CD4_positive_CD25_positive_alpha_beta_regulatory_T_cell
UKB_460K.blood_EOSINOPHIL_COUNT	rs2239633	L2	CD8+ T cells	0.00398566	7.07808	CEBPE	ENCFF483GED_ENCFF525DJA_blood_bodily_fluid_activated_naive_CD8_positive_alpha_beta_T_cell
UKB_460K.blood_EOSINOPHIL_COUNT	rs2239633	L2	CD4+ T cells	0.21275	7.39436	CEBPE	ENCFF709FUJ_blood_bodily_fluid_CD4_positive_CD25_positive_alpha_beta_regulatory_T_cell
UKB_460K.blood_EOSINOPHIL_COUNT	rs2239633	L2	CD4+ T cells	0.12935	7.32995	CEBPE	ENCFF726SZQ_blood_bodily_fluid_CD4_positive_CD25_positive_alpha_beta_regulatory_T_cell
UKB_460K.blood_EOSINOPHIL_COUNT	rs2239633	L2	CD8+ T cells	0.0316617	7.62371	CEBPE	ENCFF746DNB_ENCFF377XTR_blood_bodily_fluid_activated_naive_CD8_positive_alpha_beta_T_cell
UKB_460K.blood_EOSINOPHIL_COUNT	rs2239633	L2	Th1	0.0364193	7.52249	CEBPE	ENCFF807SHG_ENCFF503ZDS_blood_bodily_fluid_T_helper_1_cell
UKB_460K.blood_EOSINOPHIL_COUNT	rs2239633	L2	CD4+ T cells	0.0251277	7.28201	CEBPE	ENCFF811QOJ_ENCFF329UOR_blood_bodily_fluid_CD4_positive_CD25_positive_alpha_beta_regulatory_T_cell
UKB_460K.blood_EOSINOPHIL_COUNT	rs2239633	L2	T cells	0.37156	8.07689	CEBPE	ENCFF940OQY_ENCFF356ZKI_blood_bodily_fluid_activated_T_cell
UKB_460K.blood_EOSINOPHIL_COUNT	rs2239633	L2	CD8+ T cells	0.0215819	7.28876	CEBPE	ENCFF977OWA_ENCFF594SKK_blood_bodily_fluid_activated_naive_CD8_positive_alpha_beta_T_cell
UKB_460K.blood_EOSINOPHIL_COUNT	rs2868829	L1	CD4+ T cells	0.195509	7.9426	ZMYND8	ENCFF032VQN_blood_bodily_fluid_activated_CD4_positive_alpha_beta_T_cell
UKB_460K.blood_EOSINOPHIL_COUNT	rs2868829	L1	Th1	0.156148	8.00263	ZMYND8	ENCFF156FHK_blood_bodily_fluid_T_helper_1_cell
UKB_460K.blood_EOSINOPHIL_COUNT	rs2868829	L1	CD4+ T cells	0.0746582	7.70871	ZMYND8	ENCFF197MIF_blood_bodily_fluid_activated_CD4_positive_alpha_beta_T_cell
UKB_460K.blood_EOSINOPHIL_COUNT	rs2868829	L1	CD4+ T cells	0.0899251	7.74596	ZMYND8	ENCFF240PRJ_blood_bodily_fluid_activated_CD4_positive_alpha_beta_T_cell
UKB_460K.blood_EOSINOPHIL_COUNT	rs2868829	L1	CD4+ T cells	0.28554	8.05953	ZMYND8	ENCFF301LEA_blood_bodily_fluid_activated_CD4_positive_alpha_beta_T_cell
UKB_460K.blood_EOSINOPHIL_COUNT	rs2868829	L1	Treg	0.00942784	7.38223	ZMYND8	ENCFF308FQH_blood_bodily_fluid_CD4_positive_CD25_positive_alpha_beta_regulatory_T_cell
UKB_460K.blood_EOSINOPHIL_COUNT	rs2868829	L1	Th2	0.0905399	7.63777	ZMYND8	ENCFF561ETS_blood_bodily_fluid_T_helper_2_cell
UKB_460K.blood_EOSINOPHIL_COUNT	rs2868829	L1	CD4+ T cells	0.0283531	6.49036	ZMYND8	ENCFF790XQN_blood_bodily_fluid_naive_thymus_derived_CD4_positive_alpha_beta_T_cell
UKB_460K.blood_EOSINOPHIL_COUNT	rs2868829	L1	CD4+ T cells	0.0394544	7.65458	ZMYND8	ENCFF806NHY_blood_bodily_fluid_CD4_positive_CD25_positive_alpha_beta_regulatory_T_cell
UKB_460K.blood_EOSINOPHIL_COUNT	rs2868829	L2	T cells	0.0721072	7.92928	ZMYND8	ENCFF060VND_ENCFF233LPC_blood_bodily_fluid_activated_T_cell
UKB_460K.blood_EOSINOPHIL_COUNT	rs2868829	L2	Th17	0.030931	7.72483	ZMYND8	ENCFF060YXX_ENCFF200AOX_blood_bodily_fluid_activated_T_helper_17_cell
UKB_460K.blood_EOSINOPHIL_COUNT	rs2868829	L2	NK cell	0.0363187	7.46493	ZMYND8	ENCFF207RGC_ENCFF240ZJY_blood_bodily_fluid_natural_killer_cell
UKB_460K.blood_EOSINOPHIL_COUNT	rs2868829	L2	CD4+ T cells	0.0376541	7.38769	ZMYND8	ENCFF295CPY_ENCFF694IFY_blood_bodily_fluid_CD4_positive_alpha_beta_T_cell
UKB_460K.blood_EOSINOPHIL_COUNT	rs2868829	L2	NK cell	0.177617	7.58707	ZMYND8	ENCFF408GEO_ENCFF447DVQ_blood_bodily_fluid_natural_killer_cell
UKB_460K.blood_EOSINOPHIL_COUNT	rs2868829	L2	Th17	0.0170299	7.38458	ZMYND8	ENCFF575MWN_ENCFF209NJW_blood_bodily_fluid_T_helper_17_cell
UKB_460K.blood_EOSINOPHIL_COUNT	rs2868829	L2	CD4+ T cells	0.0328857	7.39436	ZMYND8	ENCFF709FUJ_blood_bodily_fluid_CD4_positive_CD25_positive_alpha_beta_regulatory_T_cell
UKB_460K.blood_EOSINOPHIL_COUNT	rs2868829	L2	CD8+ T cells	0.0387313	7.62371	ZMYND8	ENCFF746DNB_ENCFF377XTR_blood_bodily_fluid_activated_naive_CD8_positive_alpha_beta_T_cell
UKB_460K.blood_EOSINOPHIL_COUNT	rs2868829	L2	Th1	0.0145321	7.52249	ZMYND8	ENCFF807SHG_ENCFF503ZDS_blood_bodily_fluid_T_helper_1_cell
UKB_460K.blood_EOSINOPHIL_COUNT	rs2868829	L2	T cells	0.478753	8.07689	ZMYND8	ENCFF940OQY_ENCFF356ZKI_blood_bodily_fluid_activated_T_cell
UKB_460K.blood_EOSINOPHIL_COUNT	rs2868829	L2	CD8+ T cells	0.0352011	7.28876	ZMYND8	ENCFF977OWA_ENCFF594SKK_blood_bodily_fluid_activated_naive_CD8_positive_alpha_beta_T_cell
UKB_460K.blood_EOSINOPHIL_COUNT	rs291040	L1	T cells	0.146307	7.92928	NLRC5	ENCFF060VND_ENCFF233LPC_blood_bodily_fluid_activated_T_cell
UKB_460K.blood_EOSINOPHIL_COUNT	rs291040	L1	Th17	0.0614921	7.72483	NLRC5	ENCFF060YXX_ENCFF200AOX_blood_bodily_fluid_activated_T_helper_17_cell
UKB_460K.blood_EOSINOPHIL_COUNT	rs291040	L1	T cells	0.803239	8.07689	NLRC5	ENCFF940OQY_ENCFF356ZKI_blood_bodily_fluid_activated_T_cell
UKB_460K.blood_EOSINOPHIL_COUNT	rs3024971	L1	T cells	0.260011	7.92928	STAT6	ENCFF060VND_ENCFF233LPC_blood_bodily_fluid_activated_T_cell
UKB_460K.blood_EOSINOPHIL_COUNT	rs3024971	L1	Th17	0.0842534	7.72483	STAT6	ENCFF060YXX_ENCFF200AOX_blood_bodily_fluid_activated_T_helper_17_cell
UKB_460K.blood_EOSINOPHIL_COUNT	rs3024971	L1	CD8+ T cells	0.0472783	7.62371	STAT6	ENCFF746DNB_ENCFF377XTR_blood_bodily_fluid_activated_naive_CD8_positive_alpha_beta_T_cell
UKB_460K.blood_EOSINOPHIL_COUNT	rs3024971	L1	T cells	0.677936	8.07689	STAT6	ENCFF940OQY_ENCFF356ZKI_blood_bodily_fluid_activated_T_cell
UKB_460K.blood_EOSINOPHIL_COUNT	rs3216621	L1	CD4+ T cells	0.0236236	7.9426	BAK1	ENCFF032VQN_blood_bodily_fluid_activated_CD4_positive_alpha_beta_T_cell
UKB_460K.blood_EOSINOPHIL_COUNT	rs3216621	L1	CD8+ T cells	0.00218292	7.24804	BAK1	ENCFF034DRR_ENCFF417TJV_ENCFF339WFQ_blood_bodily_fluid_stimulated_activated_CD8_positive_alpha_beta_memory_T_cell
UKB_460K.blood_EOSINOPHIL_COUNT	rs3216621	L1	CD4+ T cells	0.00258136	7.08995	BAK1	ENCFF047FBN_blood_bodily_fluid_stimulated_activated_CD4_positive_alpha_beta_T_cell
UKB_460K.blood_EOSINOPHIL_COUNT	rs3216621	L1	CD8+ T cells	0.0215658	7.6031	BAK1	ENCFF058QST_blood_bodily_fluid_stimulated_activated_CD8_positive_alpha_beta_memory_T_cell
UKB_460K.blood_EOSINOPHIL_COUNT	rs3216621	L1	CD8+ T cells	0.00838669	7.38009	BAK1	ENCFF117UBS_blood_bodily_fluid_stimulated_activated_CD8_positive_alpha_beta_memory_T_cell
UKB_460K.blood_EOSINOPHIL_COUNT	rs3216621	L1	T cells	0.060283	7.98928	BAK1	ENCFF142QXQ_blood_bodily_fluid_activated_T_cell
UKB_460K.blood_EOSINOPHIL_COUNT	rs3216621	L1	T cells	0.00331641	7.20752	BAK1	ENCFF147PAF_blood_bodily_fluid_activated_T_cell
UKB_460K.blood_EOSINOPHIL_COUNT	rs3216621	L1	CD4+ T cells	0.00236902	7.00675	BAK1	ENCFF151XQY_blood_bodily_fluid_stimulated_activated_CD4_positive_alpha_beta_T_cell
UKB_460K.blood_EOSINOPHIL_COUNT	rs3216621	L1	Th1	0.0175695	8.00263	BAK1	ENCFF156FHK_blood_bodily_fluid_T_helper_1_cell
UKB_460K.blood_EOSINOPHIL_COUNT	rs3216621	L1	CD8+ T cells	0.0315506	7.70522	BAK1	ENCFF166XFX_blood_bodily_fluid_activated_CD8_positive_alpha_beta_memory_T_cell
UKB_460K.blood_EOSINOPHIL_COUNT	rs3216621	L1	CD4+ T cells	0.0337619	8.15385	BAK1	ENCFF174GJX_blood_bodily_fluid_stimulated_activated_CD4_positive_alpha_beta_T_cell
UKB_460K.blood_EOSINOPHIL_COUNT	rs3216621	L1	CD4+ T cells	0.00354253	7.31581	BAK1	ENCFF176HTM_blood_bodily_fluid_stimulated_activated_CD4_positive_alpha_beta_T_cell
UKB_460K.blood_EOSINOPHIL_COUNT	rs3216621	L1	CD4+ T cells	0.00868531	7.70871	BAK1	ENCFF197MIF_blood_bodily_fluid_activated_CD4_positive_alpha_beta_T_cell
UKB_460K.blood_EOSINOPHIL_COUNT	rs3216621	L1	CD4+ T cells	0.0103683	7.74596	BAK1	ENCFF240PRJ_blood_bodily_fluid_activated_CD4_positive_alpha_beta_T_cell
UKB_460K.blood_EOSINOPHIL_COUNT	rs3216621	L1	CD4+ T cells	0.0340596	8.05953	BAK1	ENCFF301LEA_blood_bodily_fluid_activated_CD4_positive_alpha_beta_T_cell
UKB_460K.blood_EOSINOPHIL_COUNT	rs3216621	L1	CD8+ T cells	0.0357777	7.75691	BAK1	ENCFF330JQQ_blood_bodily_fluid_stimulated_activated_CD8_positive_alpha_beta_memory_T_cell
UKB_460K.blood_EOSINOPHIL_COUNT	rs3216621	L1	CD4+ T cells	0.00812602	7.72088	BAK1	ENCFF355HKW_blood_bodily_fluid_stimulated_activated_CD4_positive_alpha_beta_T_cell
UKB_460K.blood_EOSINOPHIL_COUNT	rs3216621	L1	CD4+ T cells	0.0163346	7.76702	BAK1	ENCFF443UTC_ENCFF447EBX_ENCFF458MRS_blood_bodily_fluid_activated_naive_CD4_positive_alpha_beta_T_cell
UKB_460K.blood_EOSINOPHIL_COUNT	rs3216621	L1	CD8+ T cells	0.074147	7.995	BAK1	ENCFF485ZYC_blood_bodily_fluid_stimulated_activated_naive_CD8_positive_alpha_beta_T_cell
UKB_460K.blood_EOSINOPHIL_COUNT	rs3216621	L1	CD4+ T cells	0.00572902	7.63429	BAK1	ENCFF510AEM_blood_bodily_fluid_activated_CD4_positive_alpha_beta_T_cell
UKB_460K.blood_EOSINOPHIL_COUNT	rs3216621	L1	Th2	0.0121728	7.63777	BAK1	ENCFF561ETS_blood_bodily_fluid_T_helper_2_cell
UKB_460K.blood_EOSINOPHIL_COUNT	rs3216621	L1	CD8+ T cells	0.00411147	7.40397	BAK1	ENCFF596NYW_blood_bodily_fluid_stimulated_activated_CD8_positive_alpha_beta_memory_T_cell
UKB_460K.blood_EOSINOPHIL_COUNT	rs3216621	L1	CD8+ T cells	0.106906	8.15932	BAK1	ENCFF602LTQ_ENCFF599ITG_ENCFF135PTF_blood_bodily_fluid_activated_CD8_positive_alpha_beta_T_cell
UKB_460K.blood_EOSINOPHIL_COUNT	rs3216621	L1	CD4+ T cells	0.0262511	7.90284	BAK1	ENCFF635EBG_blood_bodily_fluid_activated_CD4_positive_alpha_beta_T_cell
UKB_460K.blood_EOSINOPHIL_COUNT	rs3216621	L1	CD4+ T cells	0.00537776	7.44713	BAK1	ENCFF697IRZ_blood_bodily_fluid_stimulated_activated_CD4_positive_alpha_beta_T_cell
UKB_460K.blood_EOSINOPHIL_COUNT	rs3216621	L1	CD8+ T cells	0.0183939	7.77249	BAK1	ENCFF707PGX_blood_bodily_fluid_activated_naive_CD8_positive_alpha_beta_T_cell
UKB_460K.blood_EOSINOPHIL_COUNT	rs3216621	L1	CD8+ T cells	0.00694958	7.42095	BAK1	ENCFF710XDE_ENCFF006ONU_ENCFF169ABO_blood_bodily_fluid_stimulated_activated_naive_CD8_positive_alpha_beta_T_cell
UKB_460K.blood_EOSINOPHIL_COUNT	rs3216621	L1	CD4+ T cells	0.0046919	7.07903	BAK1	ENCFF719PPB_blood_bodily_fluid_activated_CD4_positive_alpha_beta_T_cell
UKB_460K.blood_EOSINOPHIL_COUNT	rs3216621	L1	T cells	0.00269727	7.11325	BAK1	ENCFF724QAK_blood_bodily_fluid_activated_T_cell
UKB_460K.blood_EOSINOPHIL_COUNT	rs3216621	L1	CD4+ T cells	0.0045994	7.56431	BAK1	ENCFF784UWL_blood_bodily_fluid_stimulated_activated_CD4_positive_alpha_beta_T_cell
UKB_460K.blood_EOSINOPHIL_COUNT	rs3216621	L1	T cells	0.0476902	8.02299	BAK1	ENCFF788LCO_blood_bodily_fluid_activated_T_cell
UKB_460K.blood_EOSINOPHIL_COUNT	rs3216621	L1	CD4+ T cells	0.00205675	6.97647	BAK1	ENCFF788MVG_blood_bodily_fluid_stimulated_activated_CD4_positive_alpha_beta_T_cell
UKB_460K.blood_EOSINOPHIL_COUNT	rs3216621	L1	CD4+ T cells	0.00230152	6.99244	BAK1	ENCFF789HOF_blood_bodily_fluid_stimulated_activated_CD4_positive_alpha_beta_T_cell
UKB_460K.blood_EOSINOPHIL_COUNT	rs3216621	L1	CD4+ T cells	0.00383708	6.49036	BAK1	ENCFF790XQN_blood_bodily_fluid_naive_thymus_derived_CD4_positive_alpha_beta_T_cell
UKB_460K.blood_EOSINOPHIL_COUNT	rs3216621	L1	CD4+ T cells	0.00523038	7.65458	BAK1	ENCFF806NHY_blood_bodily_fluid_CD4_positive_CD25_positive_alpha_beta_regulatory_T_cell
UKB_460K.blood_EOSINOPHIL_COUNT	rs3216621	L1	CD4+ T cells	0.0059511	7.42496	BAK1	ENCFF816PGR_blood_bodily_fluid_activated_CD4_positive_alpha_beta_T_cell
UKB_460K.blood_EOSINOPHIL_COUNT	rs3216621	L1	CD4+ T cells	0.11435	8.21808	BAK1	ENCFF843VVV_ENCFF916NRZ_ENCFF289NXD_blood_bodily_fluid_activated_CD4_positive_alpha_beta_memory_T_cell
UKB_460K.blood_EOSINOPHIL_COUNT	rs3216621	L1	CD4+ T cells	0.201367	8.07123	BAK1	ENCFF896QGC_blood_bodily_fluid_stimulated_activated_CD4_positive_alpha_beta_T_cell
UKB_460K.blood_EOSINOPHIL_COUNT	rs3216621	L1	CD4+ T cells	0.00585553	7.68072	BAK1	ENCFF945VXT_blood_bodily_fluid_stimulated_activated_CD4_positive_alpha_beta_T_cell
UKB_460K.blood_EOSINOPHIL_COUNT	rs3216621	L2	CD4+ T cells	0.0236236	7.9426	BAK1	ENCFF032VQN_blood_bodily_fluid_activated_CD4_positive_alpha_beta_T_cell
UKB_460K.blood_EOSINOPHIL_COUNT	rs3216621	L2	T cells	0.0960678	7.92928	BAK1	ENCFF060VND_ENCFF233LPC_blood_bodily_fluid_activated_T_cell
UKB_460K.blood_EOSINOPHIL_COUNT	rs3216621	L2	Th17	0.0284814	7.72483	BAK1	ENCFF060YXX_ENCFF200AOX_blood_bodily_fluid_activated_T_helper_17_cell
UKB_460K.blood_EOSINOPHIL_COUNT	rs3216621	L2	Th1	0.0175695	8.00263	BAK1	ENCFF156FHK_blood_bodily_fluid_T_helper_1_cell
UKB_460K.blood_EOSINOPHIL_COUNT	rs3216621	L2	NK cell	0.130479	7.46493	BAK1	ENCFF207RGC_ENCFF240ZJY_blood_bodily_fluid_natural_killer_cell
UKB_460K.blood_EOSINOPHIL_COUNT	rs3216621	L2	CD4+ T cells	0.0154017	7.38769	BAK1	ENCFF295CPY_ENCFF694IFY_blood_bodily_fluid_CD4_positive_alpha_beta_T_cell
UKB_460K.blood_EOSINOPHIL_COUNT	rs3216621	L2	CD4+ T cells	0.0340596	8.05953	BAK1	ENCFF301LEA_blood_bodily_fluid_activated_CD4_positive_alpha_beta_T_cell
UKB_460K.blood_EOSINOPHIL_COUNT	rs3216621	L2	Treg	0.00348208	7.38223	BAK1	ENCFF308FQH_blood_bodily_fluid_CD4_positive_CD25_positive_alpha_beta_regulatory_T_cell
UKB_460K.blood_EOSINOPHIL_COUNT	rs3216621	L2	NK cell	0.242306	7.58707	BAK1	ENCFF408GEO_ENCFF447DVQ_blood_bodily_fluid_natural_killer_cell
UKB_460K.blood_EOSINOPHIL_COUNT	rs3216621	L2	CD4+ T cells	0.00574127	7.17107	BAK1	ENCFF440EMT_ENCFF999RBA_blood_bodily_fluid_CD4_positive_CD25_positive_alpha_beta_regulatory_T_cell
UKB_460K.blood_EOSINOPHIL_COUNT	rs3216621	L2	Th17	0.00918367	7.38458	BAK1	ENCFF575MWN_ENCFF209NJW_blood_bodily_fluid_T_helper_17_cell
UKB_460K.blood_EOSINOPHIL_COUNT	rs3216621	L2	CD4+ T cells	0.091999	7.39436	BAK1	ENCFF709FUJ_blood_bodily_fluid_CD4_positive_CD25_positive_alpha_beta_regulatory_T_cell
UKB_460K.blood_EOSINOPHIL_COUNT	rs3216621	L2	CD4+ T cells	0.0641301	7.32995	BAK1	ENCFF726SZQ_blood_bodily_fluid_CD4_positive_CD25_positive_alpha_beta_regulatory_T_cell
UKB_460K.blood_EOSINOPHIL_COUNT	rs3216621	L2	CD8+ T cells	0.0175184	7.62371	BAK1	ENCFF746DNB_ENCFF377XTR_blood_bodily_fluid_activated_naive_CD8_positive_alpha_beta_T_cell
UKB_460K.blood_EOSINOPHIL_COUNT	rs3216621	L2	Th1	0.0183283	7.52249	BAK1	ENCFF807SHG_ENCFF503ZDS_blood_bodily_fluid_T_helper_1_cell
UKB_460K.blood_EOSINOPHIL_COUNT	rs3216621	L2	CD4+ T cells	0.0138595	7.28201	BAK1	ENCFF811QOJ_ENCFF329UOR_blood_bodily_fluid_CD4_positive_CD25_positive_alpha_beta_regulatory_T_cell
UKB_460K.blood_EOSINOPHIL_COUNT	rs3216621	L2	T cells	0.201703	8.07689	BAK1	ENCFF940OQY_ENCFF356ZKI_blood_bodily_fluid_activated_T_cell
UKB_460K.blood_EOSINOPHIL_COUNT	rs3216621	L2	CD8+ T cells	0.0120229	7.28876	BAK1	ENCFF977OWA_ENCFF594SKK_blood_bodily_fluid_activated_naive_CD8_positive_alpha_beta_T_cell
UKB_460K.blood_EOSINOPHIL_COUNT	rs33384	L1	CD4+ T cells	0.967233	5.89262	ARHGAP26-IT1	Zhang_T_lymphocyte_2_CD4
UKB_460K.blood_EOSINOPHIL_COUNT	rs34173062	L1	CD4+ T cells	0.0237045	7.9426	SHARPIN	ENCFF032VQN_blood_bodily_fluid_activated_CD4_positive_alpha_beta_T_cell
UKB_460K.blood_EOSINOPHIL_COUNT	rs34173062	L1	CD8+ T cells	0.00218849	7.24804	SHARPIN	ENCFF034DRR_ENCFF417TJV_ENCFF339WFQ_blood_bodily_fluid_stimulated_activated_CD8_positive_alpha_beta_memory_T_cell
UKB_460K.blood_EOSINOPHIL_COUNT	rs34173062	L1	CD4+ T cells	0.00257966	7.08995	SHARPIN	ENCFF047FBN_blood_bodily_fluid_stimulated_activated_CD4_positive_alpha_beta_T_cell
UKB_460K.blood_EOSINOPHIL_COUNT	rs34173062	L1	CD8+ T cells	0.0215953	7.6031	SHARPIN	ENCFF058QST_blood_bodily_fluid_stimulated_activated_CD8_positive_alpha_beta_memory_T_cell
UKB_460K.blood_EOSINOPHIL_COUNT	rs34173062	L1	CD8+ T cells	0.00839832	7.38009	SHARPIN	ENCFF117UBS_blood_bodily_fluid_stimulated_activated_CD8_positive_alpha_beta_memory_T_cell
UKB_460K.blood_EOSINOPHIL_COUNT	rs34173062	L1	T cells	0.060289	7.98928	SHARPIN	ENCFF142QXQ_blood_bodily_fluid_activated_T_cell
UKB_460K.blood_EOSINOPHIL_COUNT	rs34173062	L1	T cells	0.00331708	7.20752	SHARPIN	ENCFF147PAF_blood_bodily_fluid_activated_T_cell
UKB_460K.blood_EOSINOPHIL_COUNT	rs34173062	L1	CD4+ T cells	0.0023671	7.00675	SHARPIN	ENCFF151XQY_blood_bodily_fluid_stimulated_activated_CD4_positive_alpha_beta_T_cell
UKB_460K.blood_EOSINOPHIL_COUNT	rs34173062	L1	Th1	0.0175889	8.00263	SHARPIN	ENCFF156FHK_blood_bodily_fluid_T_helper_1_cell
UKB_460K.blood_EOSINOPHIL_COUNT	rs34173062	L1	CD8+ T cells	0.0315546	7.70522	SHARPIN	ENCFF166XFX_blood_bodily_fluid_activated_CD8_positive_alpha_beta_memory_T_cell
UKB_460K.blood_EOSINOPHIL_COUNT	rs34173062	L1	CD4+ T cells	0.0337453	8.15385	SHARPIN	ENCFF174GJX_blood_bodily_fluid_stimulated_activated_CD4_positive_alpha_beta_T_cell
UKB_460K.blood_EOSINOPHIL_COUNT	rs34173062	L1	CD4+ T cells	0.00354185	7.31581	SHARPIN	ENCFF176HTM_blood_bodily_fluid_stimulated_activated_CD4_positive_alpha_beta_T_cell
UKB_460K.blood_EOSINOPHIL_COUNT	rs34173062	L1	CD4+ T cells	0.00871137	7.70871	SHARPIN	ENCFF197MIF_blood_bodily_fluid_activated_CD4_positive_alpha_beta_T_cell
UKB_460K.blood_EOSINOPHIL_COUNT	rs34173062	L1	CD4+ T cells	0.0103993	7.74596	SHARPIN	ENCFF240PRJ_blood_bodily_fluid_activated_CD4_positive_alpha_beta_T_cell
UKB_460K.blood_EOSINOPHIL_COUNT	rs34173062	L1	CD4+ T cells	0.0341895	8.05953	SHARPIN	ENCFF301LEA_blood_bodily_fluid_activated_CD4_positive_alpha_beta_T_cell
UKB_460K.blood_EOSINOPHIL_COUNT	rs34173062	L1	CD8+ T cells	0.0358078	7.75691	SHARPIN	ENCFF330JQQ_blood_bodily_fluid_stimulated_activated_CD8_positive_alpha_beta_memory_T_cell
UKB_460K.blood_EOSINOPHIL_COUNT	rs34173062	L1	CD4+ T cells	0.00812043	7.72088	SHARPIN	ENCFF355HKW_blood_bodily_fluid_stimulated_activated_CD4_positive_alpha_beta_T_cell
UKB_460K.blood_EOSINOPHIL_COUNT	rs34173062	L1	CD4+ T cells	0.0162789	7.76702	SHARPIN	ENCFF443UTC_ENCFF447EBX_ENCFF458MRS_blood_bodily_fluid_activated_naive_CD4_positive_alpha_beta_T_cell
UKB_460K.blood_EOSINOPHIL_COUNT	rs34173062	L1	CD8+ T cells	0.0740813	7.995	SHARPIN	ENCFF485ZYC_blood_bodily_fluid_stimulated_activated_naive_CD8_positive_alpha_beta_T_cell
UKB_460K.blood_EOSINOPHIL_COUNT	rs34173062	L1	CD4+ T cells	0.00572276	7.63429	SHARPIN	ENCFF510AEM_blood_bodily_fluid_activated_CD4_positive_alpha_beta_T_cell
UKB_460K.blood_EOSINOPHIL_COUNT	rs34173062	L1	Th2	0.0121853	7.63777	SHARPIN	ENCFF561ETS_blood_bodily_fluid_T_helper_2_cell
UKB_460K.blood_EOSINOPHIL_COUNT	rs34173062	L1	CD8+ T cells	0.00411234	7.40397	SHARPIN	ENCFF596NYW_blood_bodily_fluid_stimulated_activated_CD8_positive_alpha_beta_memory_T_cell
UKB_460K.blood_EOSINOPHIL_COUNT	rs34173062	L1	CD8+ T cells	0.106872	8.15932	SHARPIN	ENCFF602LTQ_ENCFF599ITG_ENCFF135PTF_blood_bodily_fluid_activated_CD8_positive_alpha_beta_T_cell
UKB_460K.blood_EOSINOPHIL_COUNT	rs34173062	L1	CD4+ T cells	0.0262128	7.90284	SHARPIN	ENCFF635EBG_blood_bodily_fluid_activated_CD4_positive_alpha_beta_T_cell
UKB_460K.blood_EOSINOPHIL_COUNT	rs34173062	L1	CD4+ T cells	0.00537467	7.44713	SHARPIN	ENCFF697IRZ_blood_bodily_fluid_stimulated_activated_CD4_positive_alpha_beta_T_cell
UKB_460K.blood_EOSINOPHIL_COUNT	rs34173062	L1	CD8+ T cells	0.0183725	7.77249	SHARPIN	ENCFF707PGX_blood_bodily_fluid_activated_naive_CD8_positive_alpha_beta_T_cell
UKB_460K.blood_EOSINOPHIL_COUNT	rs34173062	L1	CD8+ T cells	0.00695188	7.42095	SHARPIN	ENCFF710XDE_ENCFF006ONU_ENCFF169ABO_blood_bodily_fluid_stimulated_activated_naive_CD8_positive_alpha_beta_T_cell
UKB_460K.blood_EOSINOPHIL_COUNT	rs34173062	L1	CD4+ T cells	0.00468593	7.07903	SHARPIN	ENCFF719PPB_blood_bodily_fluid_activated_CD4_positive_alpha_beta_T_cell
UKB_460K.blood_EOSINOPHIL_COUNT	rs34173062	L1	T cells	0.0026942	7.11325	SHARPIN	ENCFF724QAK_blood_bodily_fluid_activated_T_cell
UKB_460K.blood_EOSINOPHIL_COUNT	rs34173062	L1	CD4+ T cells	0.00459542	7.56431	SHARPIN	ENCFF784UWL_blood_bodily_fluid_stimulated_activated_CD4_positive_alpha_beta_T_cell
UKB_460K.blood_EOSINOPHIL_COUNT	rs34173062	L1	T cells	0.0476433	8.02299	SHARPIN	ENCFF788LCO_blood_bodily_fluid_activated_T_cell
UKB_460K.blood_EOSINOPHIL_COUNT	rs34173062	L1	CD4+ T cells	0.00205637	6.97647	SHARPIN	ENCFF788MVG_blood_bodily_fluid_stimulated_activated_CD4_positive_alpha_beta_T_cell
UKB_460K.blood_EOSINOPHIL_COUNT	rs34173062	L1	CD4+ T cells	0.00229835	6.99244	SHARPIN	ENCFF789HOF_blood_bodily_fluid_stimulated_activated_CD4_positive_alpha_beta_T_cell
UKB_460K.blood_EOSINOPHIL_COUNT	rs34173062	L1	CD4+ T cells	0.0038371	6.49036	SHARPIN	ENCFF790XQN_blood_bodily_fluid_naive_thymus_derived_CD4_positive_alpha_beta_T_cell
UKB_460K.blood_EOSINOPHIL_COUNT	rs34173062	L1	CD4+ T cells	0.00522175	7.65458	SHARPIN	ENCFF806NHY_blood_bodily_fluid_CD4_positive_CD25_positive_alpha_beta_regulatory_T_cell
UKB_460K.blood_EOSINOPHIL_COUNT	rs34173062	L1	CD4+ T cells	0.00595069	7.42496	SHARPIN	ENCFF816PGR_blood_bodily_fluid_activated_CD4_positive_alpha_beta_T_cell
UKB_460K.blood_EOSINOPHIL_COUNT	rs34173062	L1	CD4+ T cells	0.114312	8.21808	SHARPIN	ENCFF843VVV_ENCFF916NRZ_ENCFF289NXD_blood_bodily_fluid_activated_CD4_positive_alpha_beta_memory_T_cell
UKB_460K.blood_EOSINOPHIL_COUNT	rs34173062	L1	CD4+ T cells	0.201273	8.07123	SHARPIN	ENCFF896QGC_blood_bodily_fluid_stimulated_activated_CD4_positive_alpha_beta_T_cell
UKB_460K.blood_EOSINOPHIL_COUNT	rs34173062	L1	CD4+ T cells	0.00584872	7.68072	SHARPIN	ENCFF945VXT_blood_bodily_fluid_stimulated_activated_CD4_positive_alpha_beta_T_cell
UKB_460K.blood_EOSINOPHIL_COUNT	rs34173062	L2	CD4+ T cells	0.0237045	7.9426	SHARPIN	ENCFF032VQN_blood_bodily_fluid_activated_CD4_positive_alpha_beta_T_cell
UKB_460K.blood_EOSINOPHIL_COUNT	rs34173062	L2	T cells	0.0958232	7.92928	SHARPIN	ENCFF060VND_ENCFF233LPC_blood_bodily_fluid_activated_T_cell
UKB_460K.blood_EOSINOPHIL_COUNT	rs34173062	L2	Th17	0.0284157	7.72483	SHARPIN	ENCFF060YXX_ENCFF200AOX_blood_bodily_fluid_activated_T_helper_17_cell
UKB_460K.blood_EOSINOPHIL_COUNT	rs34173062	L2	Th1	0.0175889	8.00263	SHARPIN	ENCFF156FHK_blood_bodily_fluid_T_helper_1_cell
UKB_460K.blood_EOSINOPHIL_COUNT	rs34173062	L2	NK cell	0.130079	7.46493	SHARPIN	ENCFF207RGC_ENCFF240ZJY_blood_bodily_fluid_natural_killer_cell
UKB_460K.blood_EOSINOPHIL_COUNT	rs34173062	L2	CD4+ T cells	0.0153759	7.38769	SHARPIN	ENCFF295CPY_ENCFF694IFY_blood_bodily_fluid_CD4_positive_alpha_beta_T_cell
UKB_460K.blood_EOSINOPHIL_COUNT	rs34173062	L2	CD4+ T cells	0.0341895	8.05953	SHARPIN	ENCFF301LEA_blood_bodily_fluid_activated_CD4_positive_alpha_beta_T_cell
UKB_460K.blood_EOSINOPHIL_COUNT	rs34173062	L2	CD4+ T cells	0.00448174	6.69357	SHARPIN	ENCFF406WIO_blood_bodily_fluid_CD4_positive_CD25_positive_alpha_beta_regulatory_T_cell
UKB_460K.blood_EOSINOPHIL_COUNT	rs34173062	L2	NK cell	0.24167	7.58707	SHARPIN	ENCFF408GEO_ENCFF447DVQ_blood_bodily_fluid_natural_killer_cell
UKB_460K.blood_EOSINOPHIL_COUNT	rs34173062	L2	CD4+ T cells	0.00573255	7.17107	SHARPIN	ENCFF440EMT_ENCFF999RBA_blood_bodily_fluid_CD4_positive_CD25_positive_alpha_beta_regulatory_T_cell
UKB_460K.blood_EOSINOPHIL_COUNT	rs34173062	L2	Th17	0.00916631	7.38458	SHARPIN	ENCFF575MWN_ENCFF209NJW_blood_bodily_fluid_T_helper_17_cell
UKB_460K.blood_EOSINOPHIL_COUNT	rs34173062	L2	CD4+ T cells	0.0917595	7.39436	SHARPIN	ENCFF709FUJ_blood_bodily_fluid_CD4_positive_CD25_positive_alpha_beta_regulatory_T_cell
UKB_460K.blood_EOSINOPHIL_COUNT	rs34173062	L2	CD4+ T cells	0.0639963	7.32995	SHARPIN	ENCFF726SZQ_blood_bodily_fluid_CD4_positive_CD25_positive_alpha_beta_regulatory_T_cell
UKB_460K.blood_EOSINOPHIL_COUNT	rs34173062	L2	CD8+ T cells	0.0174841	7.62371	SHARPIN	ENCFF746DNB_ENCFF377XTR_blood_bodily_fluid_activated_naive_CD8_positive_alpha_beta_T_cell
UKB_460K.blood_EOSINOPHIL_COUNT	rs34173062	L2	Th1	0.0182856	7.52249	SHARPIN	ENCFF807SHG_ENCFF503ZDS_blood_bodily_fluid_T_helper_1_cell
UKB_460K.blood_EOSINOPHIL_COUNT	rs34173062	L2	CD4+ T cells	0.0138368	7.28201	SHARPIN	ENCFF811QOJ_ENCFF329UOR_blood_bodily_fluid_CD4_positive_CD25_positive_alpha_beta_regulatory_T_cell
UKB_460K.blood_EOSINOPHIL_COUNT	rs34173062	L2	T cells	0.201291	8.07689	SHARPIN	ENCFF940OQY_ENCFF356ZKI_blood_bodily_fluid_activated_T_cell
UKB_460K.blood_EOSINOPHIL_COUNT	rs34173062	L2	CD8+ T cells	0.0120026	7.28876	SHARPIN	ENCFF977OWA_ENCFF594SKK_blood_bodily_fluid_activated_naive_CD8_positive_alpha_beta_T_cell
UKB_460K.blood_EOSINOPHIL_COUNT	rs34215892	L1	T cells	0.164921	7.98928	DOK2	ENCFF142QXQ_blood_bodily_fluid_activated_T_cell
UKB_460K.blood_EOSINOPHIL_COUNT	rs34215892	L1	CD8+ T cells	0.089635	7.75691	DOK2	ENCFF330JQQ_blood_bodily_fluid_stimulated_activated_CD8_positive_alpha_beta_memory_T_cell
UKB_460K.blood_EOSINOPHIL_COUNT	rs34215892	L1	CD8+ T cells	0.159437	7.995	DOK2	ENCFF485ZYC_blood_bodily_fluid_stimulated_activated_naive_CD8_positive_alpha_beta_T_cell
UKB_460K.blood_EOSINOPHIL_COUNT	rs34215892	L1	CD8+ T cells	0.313319	8.15932	DOK2	ENCFF602LTQ_ENCFF599ITG_ENCFF135PTF_blood_bodily_fluid_activated_CD8_positive_alpha_beta_T_cell
UKB_460K.blood_EOSINOPHIL_COUNT	rs34215892	L1	CD8+ T cells	0.0816092	7.77249	DOK2	ENCFF707PGX_blood_bodily_fluid_activated_naive_CD8_positive_alpha_beta_T_cell
UKB_460K.blood_EOSINOPHIL_COUNT	rs34215892	L1	CD4+ T cells	0.498653	8.21808	DOK2	ENCFF843VVV_ENCFF916NRZ_ENCFF289NXD_blood_bodily_fluid_activated_CD4_positive_alpha_beta_memory_T_cell
UKB_460K.blood_EOSINOPHIL_COUNT	rs34290285	L1	CD4+ T cells	0.270763	7.9426	PDCD1	ENCFF032VQN_blood_bodily_fluid_activated_CD4_positive_alpha_beta_T_cell
UKB_460K.blood_EOSINOPHIL_COUNT	rs34290285	L1	Th1	0.153699	8.00263	PDCD1	ENCFF156FHK_blood_bodily_fluid_T_helper_1_cell
UKB_460K.blood_EOSINOPHIL_COUNT	rs34290285	L1	CD4+ T cells	0.0687017	7.70871	PDCD1	ENCFF197MIF_blood_bodily_fluid_activated_CD4_positive_alpha_beta_T_cell
UKB_460K.blood_EOSINOPHIL_COUNT	rs34290285	L1	CD4+ T cells	0.0999468	7.74596	PDCD1	ENCFF240PRJ_blood_bodily_fluid_activated_CD4_positive_alpha_beta_T_cell
UKB_460K.blood_EOSINOPHIL_COUNT	rs34290285	L1	CD4+ T cells	0.461248	8.05953	PDCD1	ENCFF301LEA_blood_bodily_fluid_activated_CD4_positive_alpha_beta_T_cell
UKB_460K.blood_EOSINOPHIL_COUNT	rs34697792	L1	Th1	0.119964	8.00263	KLF2	ENCFF156FHK_blood_bodily_fluid_T_helper_1_cell
UKB_460K.blood_EOSINOPHIL_COUNT	rs34697792	L1	Treg	0.00878113	7.38223	KLF2	ENCFF308FQH_blood_bodily_fluid_CD4_positive_CD25_positive_alpha_beta_regulatory_T_cell
UKB_460K.blood_EOSINOPHIL_COUNT	rs34697792	L1	Th2	0.120058	7.63777	KLF2	ENCFF561ETS_blood_bodily_fluid_T_helper_2_cell
UKB_460K.blood_EOSINOPHIL_COUNT	rs34697792	L1	T cells	0.685582	8.02299	KLF2	ENCFF788LCO_blood_bodily_fluid_activated_T_cell
UKB_460K.blood_EOSINOPHIL_COUNT	rs34697792	L1	CD4+ T cells	0.0374526	7.65458	KLF2	ENCFF806NHY_blood_bodily_fluid_CD4_positive_CD25_positive_alpha_beta_regulatory_T_cell
UKB_460K.blood_EOSINOPHIL_COUNT	rs34778241	L1	CD4+ T cells	0.0252936	7.9426	EIF4E3	ENCFF032VQN_blood_bodily_fluid_activated_CD4_positive_alpha_beta_T_cell
UKB_460K.blood_EOSINOPHIL_COUNT	rs34778241	L1	CD8+ T cells	0.0230953	7.6031	EIF4E3	ENCFF058QST_blood_bodily_fluid_stimulated_activated_CD8_positive_alpha_beta_memory_T_cell
UKB_460K.blood_EOSINOPHIL_COUNT	rs34778241	L1	T cells	0.0656702	7.98928	EIF4E3	ENCFF142QXQ_blood_bodily_fluid_activated_T_cell
UKB_460K.blood_EOSINOPHIL_COUNT	rs34778241	L1	T cells	0.00352494	7.20752	EIF4E3	ENCFF147PAF_blood_bodily_fluid_activated_T_cell
UKB_460K.blood_EOSINOPHIL_COUNT	rs34778241	L1	Th1	0.0183447	8.00263	EIF4E3	ENCFF156FHK_blood_bodily_fluid_T_helper_1_cell
UKB_460K.blood_EOSINOPHIL_COUNT	rs34778241	L1	CD8+ T cells	0.0338895	7.70522	EIF4E3	ENCFF166XFX_blood_bodily_fluid_activated_CD8_positive_alpha_beta_memory_T_cell
UKB_460K.blood_EOSINOPHIL_COUNT	rs34778241	L1	CD4+ T cells	0.0369699	8.15385	EIF4E3	ENCFF174GJX_blood_bodily_fluid_stimulated_activated_CD4_positive_alpha_beta_T_cell
UKB_460K.blood_EOSINOPHIL_COUNT	rs34778241	L1	CD4+ T cells	0.00922213	7.70871	EIF4E3	ENCFF197MIF_blood_bodily_fluid_activated_CD4_positive_alpha_beta_T_cell
UKB_460K.blood_EOSINOPHIL_COUNT	rs34778241	L1	CD4+ T cells	0.0110181	7.74596	EIF4E3	ENCFF240PRJ_blood_bodily_fluid_activated_CD4_positive_alpha_beta_T_cell
UKB_460K.blood_EOSINOPHIL_COUNT	rs34778241	L1	CD4+ T cells	0.0367796	8.05953	EIF4E3	ENCFF301LEA_blood_bodily_fluid_activated_CD4_positive_alpha_beta_T_cell
UKB_460K.blood_EOSINOPHIL_COUNT	rs34778241	L1	CD8+ T cells	0.0385093	7.75691	EIF4E3	ENCFF330JQQ_blood_bodily_fluid_stimulated_activated_CD8_positive_alpha_beta_memory_T_cell
UKB_460K.blood_EOSINOPHIL_COUNT	rs34778241	L1	CD4+ T cells	0.00872967	7.72088	EIF4E3	ENCFF355HKW_blood_bodily_fluid_stimulated_activated_CD4_positive_alpha_beta_T_cell
UKB_460K.blood_EOSINOPHIL_COUNT	rs34778241	L1	CD4+ T cells	0.0175241	7.76702	EIF4E3	ENCFF443UTC_ENCFF447EBX_ENCFF458MRS_blood_bodily_fluid_activated_naive_CD4_positive_alpha_beta_T_cell
UKB_460K.blood_EOSINOPHIL_COUNT	rs34778241	L1	CD8+ T cells	0.08026	7.995	EIF4E3	ENCFF485ZYC_blood_bodily_fluid_stimulated_activated_naive_CD8_positive_alpha_beta_T_cell
UKB_460K.blood_EOSINOPHIL_COUNT	rs34778241	L1	Th2	0.0129685	7.63777	EIF4E3	ENCFF561ETS_blood_bodily_fluid_T_helper_2_cell
UKB_460K.blood_EOSINOPHIL_COUNT	rs34778241	L1	CD8+ T cells	0.0043945	7.40397	EIF4E3	ENCFF596NYW_blood_bodily_fluid_stimulated_activated_CD8_positive_alpha_beta_memory_T_cell
UKB_460K.blood_EOSINOPHIL_COUNT	rs34778241	L1	CD8+ T cells	0.11614	8.15932	EIF4E3	ENCFF602LTQ_ENCFF599ITG_ENCFF135PTF_blood_bodily_fluid_activated_CD8_positive_alpha_beta_T_cell
UKB_460K.blood_EOSINOPHIL_COUNT	rs34778241	L1	CD8+ T cells	0.0197963	7.77249	EIF4E3	ENCFF707PGX_blood_bodily_fluid_activated_naive_CD8_positive_alpha_beta_T_cell
UKB_460K.blood_EOSINOPHIL_COUNT	rs34778241	L1	CD4+ T cells	0.00492735	7.56431	EIF4E3	ENCFF784UWL_blood_bodily_fluid_stimulated_activated_CD4_positive_alpha_beta_T_cell
UKB_460K.blood_EOSINOPHIL_COUNT	rs34778241	L1	T cells	0.0516598	8.02299	EIF4E3	ENCFF788LCO_blood_bodily_fluid_activated_T_cell
UKB_460K.blood_EOSINOPHIL_COUNT	rs34778241	L1	CD4+ T cells	0.00394136	6.49036	EIF4E3	ENCFF790XQN_blood_bodily_fluid_naive_thymus_derived_CD4_positive_alpha_beta_T_cell
UKB_460K.blood_EOSINOPHIL_COUNT	rs34778241	L1	CD4+ T cells	0.00537215	7.65458	EIF4E3	ENCFF806NHY_blood_bodily_fluid_CD4_positive_CD25_positive_alpha_beta_regulatory_T_cell
UKB_460K.blood_EOSINOPHIL_COUNT	rs34778241	L1	CD4+ T cells	0.0063665	7.42496	EIF4E3	ENCFF816PGR_blood_bodily_fluid_activated_CD4_positive_alpha_beta_T_cell
UKB_460K.blood_EOSINOPHIL_COUNT	rs34778241	L1	CD4+ T cells	0.124886	8.21808	EIF4E3	ENCFF843VVV_ENCFF916NRZ_ENCFF289NXD_blood_bodily_fluid_activated_CD4_positive_alpha_beta_memory_T_cell
UKB_460K.blood_EOSINOPHIL_COUNT	rs34778241	L1	CD4+ T cells	0.218758	8.07123	EIF4E3	ENCFF896QGC_blood_bodily_fluid_stimulated_activated_CD4_positive_alpha_beta_T_cell
UKB_460K.blood_EOSINOPHIL_COUNT	rs34778241	L1	CD4+ T cells	0.0063128	7.68072	EIF4E3	ENCFF945VXT_blood_bodily_fluid_stimulated_activated_CD4_positive_alpha_beta_T_cell
UKB_460K.blood_EOSINOPHIL_COUNT	rs34778241	L2	T cells	0.094288	7.92928	EIF4E3	ENCFF060VND_ENCFF233LPC_blood_bodily_fluid_activated_T_cell
UKB_460K.blood_EOSINOPHIL_COUNT	rs34778241	L2	Th17	0.0282644	7.72483	EIF4E3	ENCFF060YXX_ENCFF200AOX_blood_bodily_fluid_activated_T_helper_17_cell
UKB_460K.blood_EOSINOPHIL_COUNT	rs34778241	L2	Th1	0.0183447	8.00263	EIF4E3	ENCFF156FHK_blood_bodily_fluid_T_helper_1_cell
UKB_460K.blood_EOSINOPHIL_COUNT	rs34778241	L2	NK cell	0.130366	7.46493	EIF4E3	ENCFF207RGC_ENCFF240ZJY_blood_bodily_fluid_natural_killer_cell
UKB_460K.blood_EOSINOPHIL_COUNT	rs34778241	L2	CD4+ T cells	0.0157436	7.38769	EIF4E3	ENCFF295CPY_ENCFF694IFY_blood_bodily_fluid_CD4_positive_alpha_beta_T_cell
UKB_460K.blood_EOSINOPHIL_COUNT	rs34778241	L2	CD4+ T cells	0.0367796	8.05953	EIF4E3	ENCFF301LEA_blood_bodily_fluid_activated_CD4_positive_alpha_beta_T_cell
UKB_460K.blood_EOSINOPHIL_COUNT	rs34778241	L2	CD4+ T cells	0.00469794	6.69357	EIF4E3	ENCFF406WIO_blood_bodily_fluid_CD4_positive_CD25_positive_alpha_beta_regulatory_T_cell
UKB_460K.blood_EOSINOPHIL_COUNT	rs34778241	L2	NK cell	0.244362	7.58707	EIF4E3	ENCFF408GEO_ENCFF447DVQ_blood_bodily_fluid_natural_killer_cell
UKB_460K.blood_EOSINOPHIL_COUNT	rs34778241	L2	CD4+ T cells	0.00599178	7.17107	EIF4E3	ENCFF440EMT_ENCFF999RBA_blood_bodily_fluid_CD4_positive_CD25_positive_alpha_beta_regulatory_T_cell
UKB_460K.blood_EOSINOPHIL_COUNT	rs34778241	L2	Th17	0.00949702	7.38458	EIF4E3	ENCFF575MWN_ENCFF209NJW_blood_bodily_fluid_T_helper_17_cell
UKB_460K.blood_EOSINOPHIL_COUNT	rs34778241	L2	CD4+ T cells	0.0933651	7.39436	EIF4E3	ENCFF709FUJ_blood_bodily_fluid_CD4_positive_CD25_positive_alpha_beta_regulatory_T_cell
UKB_460K.blood_EOSINOPHIL_COUNT	rs34778241	L2	CD4+ T cells	0.0650259	7.32995	EIF4E3	ENCFF726SZQ_blood_bodily_fluid_CD4_positive_CD25_positive_alpha_beta_regulatory_T_cell
UKB_460K.blood_EOSINOPHIL_COUNT	rs34778241	L2	CD8+ T cells	0.0175841	7.62371	EIF4E3	ENCFF746DNB_ENCFF377XTR_blood_bodily_fluid_activated_naive_CD8_positive_alpha_beta_T_cell
UKB_460K.blood_EOSINOPHIL_COUNT	rs34778241	L2	Th1	0.0184093	7.52249	EIF4E3	ENCFF807SHG_ENCFF503ZDS_blood_bodily_fluid_T_helper_1_cell
UKB_460K.blood_EOSINOPHIL_COUNT	rs34778241	L2	CD4+ T cells	0.0143559	7.28201	EIF4E3	ENCFF811QOJ_ENCFF329UOR_blood_bodily_fluid_CD4_positive_CD25_positive_alpha_beta_regulatory_T_cell
UKB_460K.blood_EOSINOPHIL_COUNT	rs34778241	L2	T cells	0.19824	8.07689	EIF4E3	ENCFF940OQY_ENCFF356ZKI_blood_bodily_fluid_activated_T_cell
UKB_460K.blood_EOSINOPHIL_COUNT	rs34778241	L2	CD8+ T cells	0.012316	7.28876	EIF4E3	ENCFF977OWA_ENCFF594SKK_blood_bodily_fluid_activated_naive_CD8_positive_alpha_beta_T_cell
UKB_460K.blood_EOSINOPHIL_COUNT	rs35033400	L1	macrophages	0.0251913	4.34785	RHBDD2	ENCFF255BJE_blood_bodily_fluid_suppressor_macrophage
UKB_460K.blood_EOSINOPHIL_COUNT	rs35033400	L1	Mononuclear Phagocytes	0.0256014	4.35172	RHBDD2	ENCFF389PZY_ENCFF587XGD_ENCFF184NWF_ENCFF496PSJ_blood_bodily_fluid_CD14_positive_monocyte
UKB_460K.blood_EOSINOPHIL_COUNT	rs35033400	L1	dendritic cells	0.675124	5.07555	RHBDD2	ENCFF389RQE_blood_bodily_fluid_CD1c_positive_myeloid_dendritic_cell
UKB_460K.blood_EOSINOPHIL_COUNT	rs35033400	L1	CD4+ T cells	0.226748	4.84623	RHBDD2	ENCFF469QBP_blood_bodily_fluid_CD4_positive_alpha_beta_T_cell
UKB_460K.blood_EOSINOPHIL_COUNT	rs35033400	L1	macrophages	0.0211314	4.3055	RHBDD2	ENCFF866KDT_blood_bodily_fluid_inflammatory_macrophage
UKB_460K.blood_EOSINOPHIL_COUNT	rs35081782	L1	CD4+ T cells	0.238553	7.9426	IL6	ENCFF032VQN_blood_bodily_fluid_activated_CD4_positive_alpha_beta_T_cell
UKB_460K.blood_EOSINOPHIL_COUNT	rs35081782	L1	Th1	0.162707	8.00263	IL6	ENCFF156FHK_blood_bodily_fluid_T_helper_1_cell
UKB_460K.blood_EOSINOPHIL_COUNT	rs35081782	L1	CD4+ T cells	0.0821918	7.70871	IL6	ENCFF197MIF_blood_bodily_fluid_activated_CD4_positive_alpha_beta_T_cell
UKB_460K.blood_EOSINOPHIL_COUNT	rs35081782	L1	CD4+ T cells	0.0995252	7.74596	IL6	ENCFF240PRJ_blood_bodily_fluid_activated_CD4_positive_alpha_beta_T_cell
UKB_460K.blood_EOSINOPHIL_COUNT	rs35081782	L1	CD4+ T cells	0.348744	8.05953	IL6	ENCFF301LEA_blood_bodily_fluid_activated_CD4_positive_alpha_beta_T_cell
UKB_460K.blood_EOSINOPHIL_COUNT	rs35081782	L1	CD4+ T cells	0.0745271	7.65458	IL6	ENCFF806NHY_blood_bodily_fluid_CD4_positive_CD25_positive_alpha_beta_regulatory_T_cell
UKB_460K.blood_EOSINOPHIL_COUNT	rs35081782	L2	CD4+ T cells	0.0245066	6.59993	IL6	ENCFF158WCY_ENCFF653TLI_blood_bodily_fluid_CD4_positive_alpha_beta_memory_T_cell
UKB_460K.blood_EOSINOPHIL_COUNT	rs35081782	L2	NK cell	0.151196	7.46493	IL6	ENCFF207RGC_ENCFF240ZJY_blood_bodily_fluid_natural_killer_cell
UKB_460K.blood_EOSINOPHIL_COUNT	rs35081782	L2	NK cell	0.790587	7.58707	IL6	ENCFF408GEO_ENCFF447DVQ_blood_bodily_fluid_natural_killer_cell
UKB_460K.blood_EOSINOPHIL_COUNT	rs351973	L1	NK cell	0.147532	6.861	CFD	ENCFF228HDN_blood_bodily_fluid_natural_killer_cell
UKB_460K.blood_EOSINOPHIL_COUNT	rs351973	L1	CD4+ T cells	0.0245361	6.58874	CFD	ENCFF363IZB_ENCFF591RWC_ENCFF256WHR_blood_bodily_fluid_CD4_positive_alpha_beta_T_cell
UKB_460K.blood_EOSINOPHIL_COUNT	rs351973	L1	CD8+ T cells	0.800697	7.10817	CFD	ENCFF800AIM_ENCFF220LVT_ENCFF966FLQ_blood_bodily_fluid_CD8_positive_alpha_beta_T_cell
UKB_460K.blood_EOSINOPHIL_COUNT	rs35249183	L1	CD4+ T cells	0.330039	7.9426	TNFRSF8	ENCFF032VQN_blood_bodily_fluid_activated_CD4_positive_alpha_beta_T_cell
UKB_460K.blood_EOSINOPHIL_COUNT	rs35249183	L1	CD4+ T cells	0.203004	7.70871	TNFRSF8	ENCFF197MIF_blood_bodily_fluid_activated_CD4_positive_alpha_beta_T_cell
UKB_460K.blood_EOSINOPHIL_COUNT	rs35249183	L1	CD4+ T cells	0.219399	7.74596	TNFRSF8	ENCFF240PRJ_blood_bodily_fluid_activated_CD4_positive_alpha_beta_T_cell
UKB_460K.blood_EOSINOPHIL_COUNT	rs35249183	L1	CD4+ T cells	0.432217	8.05953	TNFRSF8	ENCFF301LEA_blood_bodily_fluid_activated_CD4_positive_alpha_beta_T_cell
UKB_460K.blood_EOSINOPHIL_COUNT	rs35249183	L1	CD8+ T cells	0.254699	7.75691	TNFRSF8	ENCFF330JQQ_blood_bodily_fluid_stimulated_activated_CD8_positive_alpha_beta_memory_T_cell
UKB_460K.blood_EOSINOPHIL_COUNT	rs35249183	L1	CD4+ T cells	0.482391	8.21808	TNFRSF8	ENCFF843VVV_ENCFF916NRZ_ENCFF289NXD_blood_bodily_fluid_activated_CD4_positive_alpha_beta_memory_T_cell
UKB_460K.blood_EOSINOPHIL_COUNT	rs35979828	L1	CD4+ T cells	0.999999	6.59993	ZNF385A	ENCFF158WCY_ENCFF653TLI_blood_bodily_fluid_CD4_positive_alpha_beta_memory_T_cell
UKB_460K.blood_EOSINOPHIL_COUNT	rs36084354	L1	CD4+ T cells	0.0471278	7.9426	HMHA1	ENCFF032VQN_blood_bodily_fluid_activated_CD4_positive_alpha_beta_T_cell
UKB_460K.blood_EOSINOPHIL_COUNT	rs36084354	L1	CD8+ T cells	0.00729897	7.24804	HMHA1	ENCFF034DRR_ENCFF417TJV_ENCFF339WFQ_blood_bodily_fluid_stimulated_activated_CD8_positive_alpha_beta_memory_T_cell
UKB_460K.blood_EOSINOPHIL_COUNT	rs36084354	L1	CD4+ T cells	0.00359167	7.08995	HMHA1	ENCFF047FBN_blood_bodily_fluid_stimulated_activated_CD4_positive_alpha_beta_T_cell
UKB_460K.blood_EOSINOPHIL_COUNT	rs36084354	L1	CD8+ T cells	0.02766	7.6031	HMHA1	ENCFF058QST_blood_bodily_fluid_stimulated_activated_CD8_positive_alpha_beta_memory_T_cell
UKB_460K.blood_EOSINOPHIL_COUNT	rs36084354	L1	CD4+ T cells	0.00276899	7.07513	HMHA1	ENCFF062VIQ_blood_bodily_fluid_stimulated_activated_CD4_positive_alpha_beta_T_cell
UKB_460K.blood_EOSINOPHIL_COUNT	rs36084354	L1	CD8+ T cells	0.0139925	7.38009	HMHA1	ENCFF117UBS_blood_bodily_fluid_stimulated_activated_CD8_positive_alpha_beta_memory_T_cell
UKB_460K.blood_EOSINOPHIL_COUNT	rs36084354	L1	T cells	0.0348532	7.98928	HMHA1	ENCFF142QXQ_blood_bodily_fluid_activated_T_cell
UKB_460K.blood_EOSINOPHIL_COUNT	rs36084354	L1	T cells	0.00351039	7.20752	HMHA1	ENCFF147PAF_blood_bodily_fluid_activated_T_cell
UKB_460K.blood_EOSINOPHIL_COUNT	rs36084354	L1	CD4+ T cells	0.00281056	7.00675	HMHA1	ENCFF151XQY_blood_bodily_fluid_stimulated_activated_CD4_positive_alpha_beta_T_cell
UKB_460K.blood_EOSINOPHIL_COUNT	rs36084354	L1	Th1	0.0483532	8.00263	HMHA1	ENCFF156FHK_blood_bodily_fluid_T_helper_1_cell
UKB_460K.blood_EOSINOPHIL_COUNT	rs36084354	L1	CD8+ T cells	0.00459986	7.0653	HMHA1	ENCFF162YDK_blood_bodily_fluid_activated_CD8_positive_alpha_beta_memory_T_cell
UKB_460K.blood_EOSINOPHIL_COUNT	rs36084354	L1	CD8+ T cells	0.0273413	7.70522	HMHA1	ENCFF166XFX_blood_bodily_fluid_activated_CD8_positive_alpha_beta_memory_T_cell
UKB_460K.blood_EOSINOPHIL_COUNT	rs36084354	L1	CD4+ T cells	0.0263417	8.15385	HMHA1	ENCFF174GJX_blood_bodily_fluid_stimulated_activated_CD4_positive_alpha_beta_T_cell
UKB_460K.blood_EOSINOPHIL_COUNT	rs36084354	L1	CD4+ T cells	0.00426833	7.31581	HMHA1	ENCFF176HTM_blood_bodily_fluid_stimulated_activated_CD4_positive_alpha_beta_T_cell
UKB_460K.blood_EOSINOPHIL_COUNT	rs36084354	L1	CD4+ T cells	0.0193648	7.70871	HMHA1	ENCFF197MIF_blood_bodily_fluid_activated_CD4_positive_alpha_beta_T_cell
UKB_460K.blood_EOSINOPHIL_COUNT	rs36084354	L1	CD4+ T cells	0.0234187	7.74596	HMHA1	ENCFF240PRJ_blood_bodily_fluid_activated_CD4_positive_alpha_beta_T_cell
UKB_460K.blood_EOSINOPHIL_COUNT	rs36084354	L1	CD8+ T cells	0.00197806	6.83705	HMHA1	ENCFF243CAS_blood_bodily_fluid_activated_CD8_positive_alpha_beta_memory_T_cell
UKB_460K.blood_EOSINOPHIL_COUNT	rs36084354	L1	CD4+ T cells	0.0650549	8.05953	HMHA1	ENCFF301LEA_blood_bodily_fluid_activated_CD4_positive_alpha_beta_T_cell
UKB_460K.blood_EOSINOPHIL_COUNT	rs36084354	L1	CD8+ T cells	0.0452268	7.75691	HMHA1	ENCFF330JQQ_blood_bodily_fluid_stimulated_activated_CD8_positive_alpha_beta_memory_T_cell
UKB_460K.blood_EOSINOPHIL_COUNT	rs36084354	L1	CD4+ T cells	0.00957654	7.72088	HMHA1	ENCFF355HKW_blood_bodily_fluid_stimulated_activated_CD4_positive_alpha_beta_T_cell
UKB_460K.blood_EOSINOPHIL_COUNT	rs36084354	L1	CD4+ T cells	0.00174549	7.3823	HMHA1	ENCFF410WKA_blood_bodily_fluid_stimulated_activated_CD4_positive_alpha_beta_T_cell
UKB_460K.blood_EOSINOPHIL_COUNT	rs36084354	L1	CD4+ T cells	0.00173887	7.11694	HMHA1	ENCFF421EVN_blood_bodily_fluid_stimulated_activated_CD4_positive_alpha_beta_T_cell
UKB_460K.blood_EOSINOPHIL_COUNT	rs36084354	L1	CD8+ T cells	0.00339192	7.09926	HMHA1	ENCFF427WCT_blood_bodily_fluid_stimulated_activated_effector_memory_CD8_positive_alpha_beta_T_cell
UKB_460K.blood_EOSINOPHIL_COUNT	rs36084354	L1	CD4+ T cells	0.0138973	7.76702	HMHA1	ENCFF443UTC_ENCFF447EBX_ENCFF458MRS_blood_bodily_fluid_activated_naive_CD4_positive_alpha_beta_T_cell
UKB_460K.blood_EOSINOPHIL_COUNT	rs36084354	L1	CD4+ T cells	0.0033305	6.90482	HMHA1	ENCFF472RBD_ENCFF689AWS_ENCFF926THY_blood_bodily_fluid_naive_thymus_derived_CD4_positive_alpha_beta_T_cell
UKB_460K.blood_EOSINOPHIL_COUNT	rs36084354	L1	CD8+ T cells	0.0586104	7.995	HMHA1	ENCFF485ZYC_blood_bodily_fluid_stimulated_activated_naive_CD8_positive_alpha_beta_T_cell
UKB_460K.blood_EOSINOPHIL_COUNT	rs36084354	L1	CD4+ T cells	0.0069959	7.63429	HMHA1	ENCFF510AEM_blood_bodily_fluid_activated_CD4_positive_alpha_beta_T_cell
UKB_460K.blood_EOSINOPHIL_COUNT	rs36084354	L1	Th2	0.0217708	7.63777	HMHA1	ENCFF561ETS_blood_bodily_fluid_T_helper_2_cell
UKB_460K.blood_EOSINOPHIL_COUNT	rs36084354	L1	CD8+ T cells	0.00462469	7.40397	HMHA1	ENCFF596NYW_blood_bodily_fluid_stimulated_activated_CD8_positive_alpha_beta_memory_T_cell
UKB_460K.blood_EOSINOPHIL_COUNT	rs36084354	L1	CD8+ T cells	0.0973033	8.15932	HMHA1	ENCFF602LTQ_ENCFF599ITG_ENCFF135PTF_blood_bodily_fluid_activated_CD8_positive_alpha_beta_T_cell
UKB_460K.blood_EOSINOPHIL_COUNT	rs36084354	L1	CD4+ T cells	0.0188564	7.90284	HMHA1	ENCFF635EBG_blood_bodily_fluid_activated_CD4_positive_alpha_beta_T_cell
UKB_460K.blood_EOSINOPHIL_COUNT	rs36084354	L1	CD4+ T cells	0.00475009	7.44713	HMHA1	ENCFF697IRZ_blood_bodily_fluid_stimulated_activated_CD4_positive_alpha_beta_T_cell
UKB_460K.blood_EOSINOPHIL_COUNT	rs36084354	L1	CD8+ T cells	0.0166001	7.77249	HMHA1	ENCFF707PGX_blood_bodily_fluid_activated_naive_CD8_positive_alpha_beta_T_cell
UKB_460K.blood_EOSINOPHIL_COUNT	rs36084354	L1	CD8+ T cells	0.0116489	7.42095	HMHA1	ENCFF710XDE_ENCFF006ONU_ENCFF169ABO_blood_bodily_fluid_stimulated_activated_naive_CD8_positive_alpha_beta_T_cell
UKB_460K.blood_EOSINOPHIL_COUNT	rs36084354	L1	CD4+ T cells	0.00514178	7.07903	HMHA1	ENCFF719PPB_blood_bodily_fluid_activated_CD4_positive_alpha_beta_T_cell
UKB_460K.blood_EOSINOPHIL_COUNT	rs36084354	L1	T cells	0.00306627	7.11325	HMHA1	ENCFF724QAK_blood_bodily_fluid_activated_T_cell
UKB_460K.blood_EOSINOPHIL_COUNT	rs36084354	L1	CD4+ T cells	0.00522133	7.56431	HMHA1	ENCFF784UWL_blood_bodily_fluid_stimulated_activated_CD4_positive_alpha_beta_T_cell
UKB_460K.blood_EOSINOPHIL_COUNT	rs36084354	L1	T cells	0.0445225	8.02299	HMHA1	ENCFF788LCO_blood_bodily_fluid_activated_T_cell
UKB_460K.blood_EOSINOPHIL_COUNT	rs36084354	L1	CD4+ T cells	0.00240516	6.97647	HMHA1	ENCFF788MVG_blood_bodily_fluid_stimulated_activated_CD4_positive_alpha_beta_T_cell
UKB_460K.blood_EOSINOPHIL_COUNT	rs36084354	L1	CD4+ T cells	0.00245073	6.99244	HMHA1	ENCFF789HOF_blood_bodily_fluid_stimulated_activated_CD4_positive_alpha_beta_T_cell
UKB_460K.blood_EOSINOPHIL_COUNT	rs36084354	L1	CD4+ T cells	0.00561213	6.49036	HMHA1	ENCFF790XQN_blood_bodily_fluid_naive_thymus_derived_CD4_positive_alpha_beta_T_cell
UKB_460K.blood_EOSINOPHIL_COUNT	rs36084354	L1	CD8+ T cells	0.00198264	6.91897	HMHA1	ENCFF802FLJ_blood_bodily_fluid_activated_CD8_positive_alpha_beta_memory_T_cell
UKB_460K.blood_EOSINOPHIL_COUNT	rs36084354	L1	CD4+ T cells	0.0155413	7.65458	HMHA1	ENCFF806NHY_blood_bodily_fluid_CD4_positive_CD25_positive_alpha_beta_regulatory_T_cell
UKB_460K.blood_EOSINOPHIL_COUNT	rs36084354	L1	CD4+ T cells	0.00546934	7.42496	HMHA1	ENCFF816PGR_blood_bodily_fluid_activated_CD4_positive_alpha_beta_T_cell
UKB_460K.blood_EOSINOPHIL_COUNT	rs36084354	L1	CD4+ T cells	0.0949982	8.21808	HMHA1	ENCFF843VVV_ENCFF916NRZ_ENCFF289NXD_blood_bodily_fluid_activated_CD4_positive_alpha_beta_memory_T_cell
UKB_460K.blood_EOSINOPHIL_COUNT	rs36084354	L1	CD8+ T cells	0.00348721	7.10374	HMHA1	ENCFF886SZK_ENCFF665FQE_ENCFF191NJM_blood_bodily_fluid_stimulated_activated_naive_CD8_positive_alpha_beta_T_cell
UKB_460K.blood_EOSINOPHIL_COUNT	rs36084354	L1	CD4+ T cells	0.150333	8.07123	HMHA1	ENCFF896QGC_blood_bodily_fluid_stimulated_activated_CD4_positive_alpha_beta_T_cell
UKB_460K.blood_EOSINOPHIL_COUNT	rs36084354	L1	CD4+ T cells	0.00492934	7.68072	HMHA1	ENCFF945VXT_blood_bodily_fluid_stimulated_activated_CD4_positive_alpha_beta_T_cell
UKB_460K.blood_EOSINOPHIL_COUNT	rs36084354	L1	CD4+ T cells	0.00257285	7.30186	HMHA1	ENCFF970MLX_blood_bodily_fluid_activated_CD4_positive_alpha_beta_T_cell
UKB_460K.blood_EOSINOPHIL_COUNT	rs36084354	L1	CD4+ T cells	0.00301128	7.22344	HMHA1	ENCFF994FRW_blood_bodily_fluid_stimulated_activated_CD4_positive_alpha_beta_T_cell
UKB_460K.blood_EOSINOPHIL_COUNT	rs36085856	L1	CD4+ T cells	0.626458	6.6811	THAP10	ENCFF147IYE_ENCFF888NJV_blood_bodily_fluid_activated_naive_CD4_positive_alpha_beta_T_cell
UKB_460K.blood_EOSINOPHIL_COUNT	rs36085856	L1	CD4+ T cells	0.374025	7.08098	THAP10	ENCFF518FWN_blood_bodily_fluid_CD4_positive_alpha_beta_T_cell
UKB_460K.blood_EOSINOPHIL_COUNT	rs36115365	L1	CD8+ T cells	0.0143145	7.6031	CLPTM1L	ENCFF058QST_blood_bodily_fluid_stimulated_activated_CD8_positive_alpha_beta_memory_T_cell
UKB_460K.blood_EOSINOPHIL_COUNT	rs36115365	L1	T cells	0.0556957	7.98928	CLPTM1L	ENCFF142QXQ_blood_bodily_fluid_activated_T_cell
UKB_460K.blood_EOSINOPHIL_COUNT	rs36115365	L1	CD8+ T cells	0.0341928	7.70522	CLPTM1L	ENCFF166XFX_blood_bodily_fluid_activated_CD8_positive_alpha_beta_memory_T_cell
UKB_460K.blood_EOSINOPHIL_COUNT	rs36115365	L1	CD8+ T cells	0.0114465	7.75691	CLPTM1L	ENCFF330JQQ_blood_bodily_fluid_stimulated_activated_CD8_positive_alpha_beta_memory_T_cell
UKB_460K.blood_EOSINOPHIL_COUNT	rs36115365	L1	CD8+ T cells	0.0655629	7.995	CLPTM1L	ENCFF485ZYC_blood_bodily_fluid_stimulated_activated_naive_CD8_positive_alpha_beta_T_cell
UKB_460K.blood_EOSINOPHIL_COUNT	rs36115365	L1	CD8+ T cells	0.0490377	8.15932	CLPTM1L	ENCFF602LTQ_ENCFF599ITG_ENCFF135PTF_blood_bodily_fluid_activated_CD8_positive_alpha_beta_T_cell
UKB_460K.blood_EOSINOPHIL_COUNT	rs36115365	L1	CD4+ T cells	0.0135387	7.90284	CLPTM1L	ENCFF635EBG_blood_bodily_fluid_activated_CD4_positive_alpha_beta_T_cell
UKB_460K.blood_EOSINOPHIL_COUNT	rs36115365	L1	T cells	0.0826722	8.02299	CLPTM1L	ENCFF788LCO_blood_bodily_fluid_activated_T_cell
UKB_460K.blood_EOSINOPHIL_COUNT	rs36115365	L1	CD4+ T cells	0.140894	8.21808	CLPTM1L	ENCFF843VVV_ENCFF916NRZ_ENCFF289NXD_blood_bodily_fluid_activated_CD4_positive_alpha_beta_memory_T_cell
UKB_460K.blood_EOSINOPHIL_COUNT	rs36115365	L1	CD4+ T cells	0.493861	8.07123	CLPTM1L	ENCFF896QGC_blood_bodily_fluid_stimulated_activated_CD4_positive_alpha_beta_T_cell
UKB_460K.blood_EOSINOPHIL_COUNT	rs36115365	L2	T cells	0.0356139	7.92928	CLPTM1L	ENCFF060VND_ENCFF233LPC_blood_bodily_fluid_activated_T_cell
UKB_460K.blood_EOSINOPHIL_COUNT	rs36115365	L2	Th17	0.0110761	7.72483	CLPTM1L	ENCFF060YXX_ENCFF200AOX_blood_bodily_fluid_activated_T_helper_17_cell
UKB_460K.blood_EOSINOPHIL_COUNT	rs36115365	L2	Th1	0.00502484	8.00263	CLPTM1L	ENCFF156FHK_blood_bodily_fluid_T_helper_1_cell
UKB_460K.blood_EOSINOPHIL_COUNT	rs36115365	L2	CD4+ T cells	0.00356949	6.8336	CLPTM1L	ENCFF181ZVA_blood_bodily_fluid_CD4_positive_alpha_beta_T_cell
UKB_460K.blood_EOSINOPHIL_COUNT	rs36115365	L2	NK cell	0.257758	7.46493	CLPTM1L	ENCFF207RGC_ENCFF240ZJY_blood_bodily_fluid_natural_killer_cell
UKB_460K.blood_EOSINOPHIL_COUNT	rs36115365	L2	CD4+ T cells	0.0047486	7.32296	CLPTM1L	ENCFF258IVA_blood_bodily_fluid_CD4_positive_alpha_beta_T_cell
UKB_460K.blood_EOSINOPHIL_COUNT	rs36115365	L2	CD4+ T cells	0.0157764	7.38769	CLPTM1L	ENCFF295CPY_ENCFF694IFY_blood_bodily_fluid_CD4_positive_alpha_beta_T_cell
UKB_460K.blood_EOSINOPHIL_COUNT	rs36115365	L2	Treg	0.00299633	7.38223	CLPTM1L	ENCFF308FQH_blood_bodily_fluid_CD4_positive_CD25_positive_alpha_beta_regulatory_T_cell
UKB_460K.blood_EOSINOPHIL_COUNT	rs36115365	L2	CD8+ T cells	0.003193	6.44791	CLPTM1L	ENCFF403ISY_ENCFF376ATD_blood_bodily_fluid_CD8_positive_alpha_beta_memory_T_cell
UKB_460K.blood_EOSINOPHIL_COUNT	rs36115365	L2	NK cell	0.333248	7.58707	CLPTM1L	ENCFF408GEO_ENCFF447DVQ_blood_bodily_fluid_natural_killer_cell
UKB_460K.blood_EOSINOPHIL_COUNT	rs36115365	L2	CD4+ T cells	0.01162	7.17107	CLPTM1L	ENCFF440EMT_ENCFF999RBA_blood_bodily_fluid_CD4_positive_CD25_positive_alpha_beta_regulatory_T_cell
UKB_460K.blood_EOSINOPHIL_COUNT	rs36115365	L2	Th17	0.0128002	7.38458	CLPTM1L	ENCFF575MWN_ENCFF209NJW_blood_bodily_fluid_T_helper_17_cell
UKB_460K.blood_EOSINOPHIL_COUNT	rs36115365	L2	CD4+ T cells	0.208138	7.39436	CLPTM1L	ENCFF709FUJ_blood_bodily_fluid_CD4_positive_CD25_positive_alpha_beta_regulatory_T_cell
UKB_460K.blood_EOSINOPHIL_COUNT	rs36115365	L2	CD8+ T cells	0.0056178	7.10817	CLPTM1L	ENCFF800AIM_ENCFF220LVT_ENCFF966FLQ_blood_bodily_fluid_CD8_positive_alpha_beta_T_cell
UKB_460K.blood_EOSINOPHIL_COUNT	rs36115365	L2	Th1	0.015713	7.52249	CLPTM1L	ENCFF807SHG_ENCFF503ZDS_blood_bodily_fluid_T_helper_1_cell
UKB_460K.blood_EOSINOPHIL_COUNT	rs36115365	L2	CD4+ T cells	0.0323785	7.28201	CLPTM1L	ENCFF811QOJ_ENCFF329UOR_blood_bodily_fluid_CD4_positive_CD25_positive_alpha_beta_regulatory_T_cell
UKB_460K.blood_EOSINOPHIL_COUNT	rs36115365	L2	CD4+ T cells	0.0035121	6.81158	CLPTM1L	ENCFF975SNY_ENCFF373LYP_blood_bodily_fluid_CD4_positive_alpha_beta_memory_T_cell
UKB_460K.blood_EOSINOPHIL_COUNT	rs36115365	L3	T cells	0.00137135	4.81917	CLPTM1L	ENCFF009GSJ_blood_bodily_fluid_T_cell
UKB_460K.blood_EOSINOPHIL_COUNT	rs36115365	L3	T cells	0.00267028	4.81336	CLPTM1L	ENCFF011IOW_blood_bodily_fluid_T_cell
UKB_460K.blood_EOSINOPHIL_COUNT	rs36115365	L3	CD4+ T cells	0.00244343	3.46512	CLPTM1L	ENCFF018LAK_ENCFF526YYM_ENCFF556OOW_blood_bodily_fluid_naive_thymus_derived_CD4_positive_alpha_beta_T_cell
UKB_460K.blood_EOSINOPHIL_COUNT	rs36115365	L3	CD8+ T cells	0.0980154	3.36537	CLPTM1L	ENCFF023ZYD_ENCFF191JSX_ENCFF644QSV_NA_central_memory_CD8_positive_alpha_beta_T_cell
UKB_460K.blood_EOSINOPHIL_COUNT	rs36115365	L3	Th1	0.00100377	3.86859	CLPTM1L	ENCFF043TCU_blood_bodily_fluid_T_helper_1_cell
UKB_460K.blood_EOSINOPHIL_COUNT	rs36115365	L3	CD8+ T cells	0.0183718	4.31719	CLPTM1L	ENCFF052TCE_blood_bodily_fluid_stimulated_activated_CD8_positive_alpha_beta_memory_T_cell
UKB_460K.blood_EOSINOPHIL_COUNT	rs36115365	L3	CD8+ T cells	0.00382763	4.44216	CLPTM1L	ENCFF056BEG_blood_bodily_fluid_activated_CD8_positive_alpha_beta_memory_T_cell
UKB_460K.blood_EOSINOPHIL_COUNT	rs36115365	L3	T cells	0.00093644	4.56553	CLPTM1L	ENCFF091ALI_blood_bodily_fluid_T_cell
UKB_460K.blood_EOSINOPHIL_COUNT	rs36115365	L3	CD8+ T cells	0.0332211	3.78716	CLPTM1L	ENCFF098QPB_ENCFF341PJV_ENCFF938RJM_blood_bodily_fluid_CD8_positive_alpha_beta_memory_T_cell
UKB_460K.blood_EOSINOPHIL_COUNT	rs36115365	L3	gamma delta T cells	0.00437917	4.67504	CLPTM1L	ENCFF109KJR_blood_bodily_fluid_activated_gamma_delta_T_cell
UKB_460K.blood_EOSINOPHIL_COUNT	rs36115365	L3	NK cell	0.00135639	4.1251	CLPTM1L	ENCFF119DCK_blood_bodily_fluid_natural_killer_cell
UKB_460K.blood_EOSINOPHIL_COUNT	rs36115365	L3	CD8+ T cells	0.0108192	4.47062	CLPTM1L	ENCFF125BPF_blood_bodily_fluid_stimulated_activated_CD8_positive_alpha_beta_memory_T_cell
UKB_460K.blood_EOSINOPHIL_COUNT	rs36115365	L3	CD4+ T cells	0.00273985	4.69765	CLPTM1L	ENCFF131POA_NA_central_memory_CD4_positive_alpha_beta_T_cell
UKB_460K.blood_EOSINOPHIL_COUNT	rs36115365	L3	Th1	0.00335532	4.78957	CLPTM1L	ENCFF141RPA_blood_bodily_fluid_activated_T_helper_1_cell
UKB_460K.blood_EOSINOPHIL_COUNT	rs36115365	L3	T cells	0.00314486	4.64861	CLPTM1L	ENCFF142VCT_blood_bodily_fluid_T_cell
UKB_460K.blood_EOSINOPHIL_COUNT	rs36115365	L3	T cells	0.00595133	4.51552	CLPTM1L	ENCFF156UHI_blood_bodily_fluid_T_cell
UKB_460K.blood_EOSINOPHIL_COUNT	rs36115365	L3	CD4+ T cells	0.00101313	5.19276	CLPTM1L	ENCFF159JDQ_blood_bodily_fluid_activated_CD4_positive_alpha_beta_T_cell
UKB_460K.blood_EOSINOPHIL_COUNT	rs36115365	L3	T cells	0.00170324	4.46464	CLPTM1L	ENCFF165MKR_blood_bodily_fluid_T_cell
UKB_460K.blood_EOSINOPHIL_COUNT	rs36115365	L3	T cells	0.00225143	4.58261	CLPTM1L	ENCFF176BTL_blood_bodily_fluid_T_cell
UKB_460K.blood_EOSINOPHIL_COUNT	rs36115365	L3	CD8+ T cells	0.00672821	4.73253	CLPTM1L	ENCFF199TWN_blood_bodily_fluid_stimulated_activated_CD8_positive_alpha_beta_memory_T_cell
UKB_460K.blood_EOSINOPHIL_COUNT	rs36115365	L3	CD8+ T cells	0.00498987	4.07191	CLPTM1L	ENCFF201XEO_blood_bodily_fluid_naive_thymus_derived_CD8_positive_alpha_beta_T_cell
UKB_460K.blood_EOSINOPHIL_COUNT	rs36115365	L3	T cells	0.00434684	4.2121	CLPTM1L	ENCFF233JIA_blood_bodily_fluid_activated_T_cell
UKB_460K.blood_EOSINOPHIL_COUNT	rs36115365	L3	CD4+ T cells	0.0102519	4.41182	CLPTM1L	ENCFF240ZBU_blood_bodily_fluid_effector_memory_CD4_positive_alpha_beta_T_cell
UKB_460K.blood_EOSINOPHIL_COUNT	rs36115365	L3	CD8+ T cells	0.363774	3.48881	CLPTM1L	ENCFF245YIL_blood_bodily_fluid_CD8_positive_alpha_beta_memory_T_cell
UKB_460K.blood_EOSINOPHIL_COUNT	rs36115365	L3	CD4+ T cells	0.00307514	3.82139	CLPTM1L	ENCFF275AAG_blood_bodily_fluid_naive_thymus_derived_CD4_positive_alpha_beta_T_cell
UKB_460K.blood_EOSINOPHIL_COUNT	rs36115365	L3	T cells	0.0032773	4.75855	CLPTM1L	ENCFF278AJU_blood_bodily_fluid_T_cell
UKB_460K.blood_EOSINOPHIL_COUNT	rs36115365	L3	CD8+ T cells	0.00286191	4.72441	CLPTM1L	ENCFF278LCZ_blood_bodily_fluid_stimulated_activated_CD8_positive_alpha_beta_memory_T_cell
UKB_460K.blood_EOSINOPHIL_COUNT	rs36115365	L3	CD8+ T cells	0.00735724	3.67754	CLPTM1L	ENCFF298DPU_NA_central_memory_CD8_positive_alpha_beta_T_cell
UKB_460K.blood_EOSINOPHIL_COUNT	rs36115365	L3	CD4+ T cells	0.0063568	4.47989	CLPTM1L	ENCFF309FFC_NA_central_memory_CD4_positive_alpha_beta_T_cell
UKB_460K.blood_EOSINOPHIL_COUNT	rs36115365	L3	T cells	0.00096476	5.27382	CLPTM1L	ENCFF319JVY_blood_bodily_fluid_T_cell
UKB_460K.blood_EOSINOPHIL_COUNT	rs36115365	L3	T cells	0.00286586	4.3818	CLPTM1L	ENCFF344QUF_blood_bodily_fluid_T_cell
UKB_460K.blood_EOSINOPHIL_COUNT	rs36115365	L3	CD4+ T cells	0.00106849	5.35837	CLPTM1L	ENCFF369LDM_blood_bodily_fluid_stimulated_activated_CD4_positive_alpha_beta_T_cell
UKB_460K.blood_EOSINOPHIL_COUNT	rs36115365	L3	T cells	0.0434521	3.64341	CLPTM1L	ENCFF370PCW_blood_bodily_fluid_T_cell
UKB_460K.blood_EOSINOPHIL_COUNT	rs36115365	L3	CD8+ T cells	0.00590678	3.89212	CLPTM1L	ENCFF371TES_blood_bodily_fluid_CD8_positive_alpha_beta_T_cell
UKB_460K.blood_EOSINOPHIL_COUNT	rs36115365	L3	T cells	0.00342581	4.64464	CLPTM1L	ENCFF409IUG_blood_bodily_fluid_T_cell
UKB_460K.blood_EOSINOPHIL_COUNT	rs36115365	L3	T cells	0.00833486	4.22488	CLPTM1L	ENCFF451BTR_blood_bodily_fluid_T_cell
UKB_460K.blood_EOSINOPHIL_COUNT	rs36115365	L3	CD8+ T cells	0.00531305	4.66297	CLPTM1L	ENCFF461MVZ_blood_bodily_fluid_stimulated_activated_CD8_positive_alpha_beta_memory_T_cell
UKB_460K.blood_EOSINOPHIL_COUNT	rs36115365	L3	T cells	0.0040794	4.04484	CLPTM1L	ENCFF505HUJ_blood_bodily_fluid_T_cell
UKB_460K.blood_EOSINOPHIL_COUNT	rs36115365	L3	CD8+ T cells	0.00115486	5.58378	CLPTM1L	ENCFF512INR_blood_bodily_fluid_stimulated_activated_CD8_positive_alpha_beta_memory_T_cell
UKB_460K.blood_EOSINOPHIL_COUNT	rs36115365	L3	CD4+ T cells	0.00122144	5.25796	CLPTM1L	ENCFF526ZOQ_blood_bodily_fluid_activated_effector_memory_CD4_positive_alpha_beta_T_cell
UKB_460K.blood_EOSINOPHIL_COUNT	rs36115365	L3	T cells	0.00108046	4.98213	CLPTM1L	ENCFF540HZY_blood_bodily_fluid_T_cell
UKB_460K.blood_EOSINOPHIL_COUNT	rs36115365	L3	CD8+ T cells	0.00259362	4.74156	CLPTM1L	ENCFF544VJL_blood_bodily_fluid_stimulated_activated_CD8_positive_alpha_beta_memory_T_cell
UKB_460K.blood_EOSINOPHIL_COUNT	rs36115365	L3	T cells	0.00237067	4.89177	CLPTM1L	ENCFF571GCP_blood_bodily_fluid_T_cell
UKB_460K.blood_EOSINOPHIL_COUNT	rs36115365	L3	T cells	0.00497908	4.77822	CLPTM1L	ENCFF609DSZ_blood_bodily_fluid_T_cell
UKB_460K.blood_EOSINOPHIL_COUNT	rs36115365	L3	CD4+ T cells	0.0143712	3.74141	CLPTM1L	ENCFF613RDW_blood_bodily_fluid_naive_thymus_derived_CD4_positive_alpha_beta_T_cell
UKB_460K.blood_EOSINOPHIL_COUNT	rs36115365	L3	Th2	0.0019475	4.39039	CLPTM1L	ENCFF616EZX_blood_bodily_fluid_T_helper_22_cell
UKB_460K.blood_EOSINOPHIL_COUNT	rs36115365	L3	CD4+ T cells	0.00138715	5.13772	CLPTM1L	ENCFF627YJN_blood_bodily_fluid_CD4_positive_alpha_beta_T_cell
UKB_460K.blood_EOSINOPHIL_COUNT	rs36115365	L3	CD8+ T cells	0.00312658	4.55954	CLPTM1L	ENCFF641UWX_ENCFF507AEW_ENCFF272WIY_blood_bodily_fluid_CD8_positive_alpha_beta_T_cell
UKB_460K.blood_EOSINOPHIL_COUNT	rs36115365	L3	T cells	0.0042719	4.06024	CLPTM1L	ENCFF653BKY_blood_bodily_fluid_T_cell
UKB_460K.blood_EOSINOPHIL_COUNT	rs36115365	L3	T cells	0.00099956	5.18397	CLPTM1L	ENCFF667QSN_blood_bodily_fluid_T_cell
UKB_460K.blood_EOSINOPHIL_COUNT	rs36115365	L3	CD4+ T cells	0.00600127	4.35179	CLPTM1L	ENCFF692GFN_blood_bodily_fluid_effector_memory_CD4_positive_alpha_beta_T_cell
UKB_460K.blood_EOSINOPHIL_COUNT	rs36115365	L3	CD8+ T cells	0.00124752	4.64434	CLPTM1L	ENCFF725EMR_ENCFF088GSF_ENCFF665JYB_blood_bodily_fluid_naive_thymus_derived_CD8_positive_alpha_beta_T_cell
UKB_460K.blood_EOSINOPHIL_COUNT	rs36115365	L3	T cells	0.00585395	4.15025	CLPTM1L	ENCFF726ANV_blood_bodily_fluid_T_cell
UKB_460K.blood_EOSINOPHIL_COUNT	rs36115365	L3	CD8+ T cells	0.00206158	5.08424	CLPTM1L	ENCFF748VLP_blood_bodily_fluid_stimulated_activated_CD8_positive_alpha_beta_memory_T_cell
UKB_460K.blood_EOSINOPHIL_COUNT	rs36115365	L3	Follicular T helper	0.00736245	4.07536	CLPTM1L	ENCFF749YXO_NA_T_follicular_helper_cell
UKB_460K.blood_EOSINOPHIL_COUNT	rs36115365	L3	CD4+ T cells	0.00095329	5.96306	CLPTM1L	ENCFF751MKF_blood_bodily_fluid_stimulated_activated_CD4_positive_alpha_beta_T_cell
UKB_460K.blood_EOSINOPHIL_COUNT	rs36115365	L3	CD4+ T cells	0.00119666	4.33295	CLPTM1L	ENCFF753JMD_ENCFF059IYG_ENCFF427RME_blood_bodily_fluid_CD4_positive_alpha_beta_T_cell
UKB_460K.blood_EOSINOPHIL_COUNT	rs36115365	L3	Th1	0.0184835	3.77819	CLPTM1L	ENCFF771ULB_blood_bodily_fluid_T_helper_1_cell
UKB_460K.blood_EOSINOPHIL_COUNT	rs36115365	L3	CD4+ T cells	0.00419311	4.17166	CLPTM1L	ENCFF781KCY_blood_bodily_fluid_stimulated_activated_CD4_positive_alpha_beta_T_cell
UKB_460K.blood_EOSINOPHIL_COUNT	rs36115365	L3	Th17	0.00206715	3.9782	CLPTM1L	ENCFF797FHU_ENCFF411UVN_ENCFF715NXL_blood_bodily_fluid_T_helper_17_cell
UKB_460K.blood_EOSINOPHIL_COUNT	rs36115365	L3	T cells	0.00179219	4.87977	CLPTM1L	ENCFF806SGH_blood_bodily_fluid_activated_T_cell
UKB_460K.blood_EOSINOPHIL_COUNT	rs36115365	L3	CD8+ T cells	0.0315179	3.4339	CLPTM1L	ENCFF811VKO_ENCFF766SOD_ENCFF697SJL_blood_bodily_fluid_naive_thymus_derived_CD8_positive_alpha_beta_T_cell
UKB_460K.blood_EOSINOPHIL_COUNT	rs36115365	L3	T cells	0.00250334	4.28252	CLPTM1L	ENCFF814CKW_blood_bodily_fluid_T_cell
UKB_460K.blood_EOSINOPHIL_COUNT	rs36115365	L3	CD4+ T cells	0.0023738	4.89662	CLPTM1L	ENCFF836VOQ_blood_bodily_fluid_activated_CD4_positive_CD25_positive_alpha_beta_regulatory_T_cell
UKB_460K.blood_EOSINOPHIL_COUNT	rs36115365	L3	CD4+ T cells	0.00275489	4.84233	CLPTM1L	ENCFF839IEW_blood_bodily_fluid_CD4_positive_alpha_beta_T_cell
UKB_460K.blood_EOSINOPHIL_COUNT	rs36115365	L3	T cells	0.00169802	5.51982	CLPTM1L	ENCFF851EQR_blood_bodily_fluid_activated_T_cell
UKB_460K.blood_EOSINOPHIL_COUNT	rs36115365	L3	Th1	0.00727542	3.4923	CLPTM1L	ENCFF863OLH_blood_bodily_fluid_T_helper_1_cell
UKB_460K.blood_EOSINOPHIL_COUNT	rs36115365	L3	CD8+ T cells	0.0235361	3.06519	CLPTM1L	ENCFF864EOB_ENCFF730FHG_ENCFF721OCD_blood_bodily_fluid_naive_thymus_derived_CD8_positive_alpha_beta_T_cell
UKB_460K.blood_EOSINOPHIL_COUNT	rs36115365	L3	CD4+ T cells	0.00329967	4.16447	CLPTM1L	ENCFF871CWE_blood_bodily_fluid_effector_memory_CD4_positive_alpha_beta_T_cell
UKB_460K.blood_EOSINOPHIL_COUNT	rs36115365	L3	T cells	0.00110036	4.77868	CLPTM1L	ENCFF878FQR_blood_bodily_fluid_T_cell
UKB_460K.blood_EOSINOPHIL_COUNT	rs36115365	L3	CD8+ T cells	0.0404034	3.69314	CLPTM1L	ENCFF887FZH_blood_bodily_fluid_CD8_positive_alpha_beta_memory_T_cell
UKB_460K.blood_EOSINOPHIL_COUNT	rs36115365	L3	Th1	0.00141977	4.93756	CLPTM1L	ENCFF906SNG_blood_bodily_fluid_T_helper_1_cell
UKB_460K.blood_EOSINOPHIL_COUNT	rs36115365	L3	CD8+ T cells	0.00141577	4.43021	CLPTM1L	ENCFF907EIG_blood_bodily_fluid_naive_thymus_derived_CD8_positive_alpha_beta_T_cell
UKB_460K.blood_EOSINOPHIL_COUNT	rs36115365	L3	T cells	0.017518	3.92861	CLPTM1L	ENCFF914OKV_blood_bodily_fluid_T_cell
UKB_460K.blood_EOSINOPHIL_COUNT	rs36115365	L3	CD8+ T cells	0.0011037	4.24543	CLPTM1L	ENCFF934ESI_ENCFF274VIH_ENCFF616UIE_blood_bodily_fluid_naive_thymus_derived_CD8_positive_alpha_beta_T_cell
UKB_460K.blood_EOSINOPHIL_COUNT	rs36115365	L3	Th17	0.00534865	3.97072	CLPTM1L	ENCFF943ISW_blood_bodily_fluid_T_helper_17_cell
UKB_460K.blood_EOSINOPHIL_COUNT	rs36115365	L3	CD8+ T cells	0.00144559	4.92656	CLPTM1L	ENCFF945YKN_blood_bodily_fluid_stimulated_activated_CD8_positive_alpha_beta_memory_T_cell
UKB_460K.blood_EOSINOPHIL_COUNT	rs36115365	L3	Th9	0.0246992	3.80306	CLPTM1L	ENCFF983OAW_blood_bodily_fluid_T_helper_9_cell
UKB_460K.blood_EOSINOPHIL_COUNT	rs36115365	L3	CD8+ T cells	0.0129895	3.67884	CLPTM1L	ENCFF991DNH_blood_bodily_fluid_CD8_positive_alpha_beta_T_cell
UKB_460K.blood_EOSINOPHIL_COUNT	rs3736166	L1	CD4+ T cells	0.023725	7.9426	GGNBP2	ENCFF032VQN_blood_bodily_fluid_activated_CD4_positive_alpha_beta_T_cell
UKB_460K.blood_EOSINOPHIL_COUNT	rs3736166	L1	CD8+ T cells	0.00218171	7.24804	GGNBP2	ENCFF034DRR_ENCFF417TJV_ENCFF339WFQ_blood_bodily_fluid_stimulated_activated_CD8_positive_alpha_beta_memory_T_cell
UKB_460K.blood_EOSINOPHIL_COUNT	rs3736166	L1	CD4+ T cells	0.00256948	7.08995	GGNBP2	ENCFF047FBN_blood_bodily_fluid_stimulated_activated_CD4_positive_alpha_beta_T_cell
UKB_460K.blood_EOSINOPHIL_COUNT	rs3736166	L1	CD8+ T cells	0.0215695	7.6031	GGNBP2	ENCFF058QST_blood_bodily_fluid_stimulated_activated_CD8_positive_alpha_beta_memory_T_cell
UKB_460K.blood_EOSINOPHIL_COUNT	rs3736166	L1	CD8+ T cells	0.00838604	7.38009	GGNBP2	ENCFF117UBS_blood_bodily_fluid_stimulated_activated_CD8_positive_alpha_beta_memory_T_cell
UKB_460K.blood_EOSINOPHIL_COUNT	rs3736166	L1	T cells	0.0603684	7.98928	GGNBP2	ENCFF142QXQ_blood_bodily_fluid_activated_T_cell
UKB_460K.blood_EOSINOPHIL_COUNT	rs3736166	L1	T cells	0.00331007	7.20752	GGNBP2	ENCFF147PAF_blood_bodily_fluid_activated_T_cell
UKB_460K.blood_EOSINOPHIL_COUNT	rs3736166	L1	CD4+ T cells	0.00235736	7.00675	GGNBP2	ENCFF151XQY_blood_bodily_fluid_stimulated_activated_CD4_positive_alpha_beta_T_cell
UKB_460K.blood_EOSINOPHIL_COUNT	rs3736166	L1	Th1	0.0175623	8.00263	GGNBP2	ENCFF156FHK_blood_bodily_fluid_T_helper_1_cell
UKB_460K.blood_EOSINOPHIL_COUNT	rs3736166	L1	CD8+ T cells	0.0315487	7.70522	GGNBP2	ENCFF166XFX_blood_bodily_fluid_activated_CD8_positive_alpha_beta_memory_T_cell
UKB_460K.blood_EOSINOPHIL_COUNT	rs3736166	L1	CD4+ T cells	0.0338024	8.15385	GGNBP2	ENCFF174GJX_blood_bodily_fluid_stimulated_activated_CD4_positive_alpha_beta_T_cell
UKB_460K.blood_EOSINOPHIL_COUNT	rs3736166	L1	CD4+ T cells	0.00353579	7.31581	GGNBP2	ENCFF176HTM_blood_bodily_fluid_stimulated_activated_CD4_positive_alpha_beta_T_cell
UKB_460K.blood_EOSINOPHIL_COUNT	rs3736166	L1	CD4+ T cells	0.00871029	7.70871	GGNBP2	ENCFF197MIF_blood_bodily_fluid_activated_CD4_positive_alpha_beta_T_cell
UKB_460K.blood_EOSINOPHIL_COUNT	rs3736166	L1	CD4+ T cells	0.0103983	7.74596	GGNBP2	ENCFF240PRJ_blood_bodily_fluid_activated_CD4_positive_alpha_beta_T_cell
UKB_460K.blood_EOSINOPHIL_COUNT	rs3736166	L1	CD4+ T cells	0.034238	8.05953	GGNBP2	ENCFF301LEA_blood_bodily_fluid_activated_CD4_positive_alpha_beta_T_cell
UKB_460K.blood_EOSINOPHIL_COUNT	rs3736166	L1	CD8+ T cells	0.0357794	7.75691	GGNBP2	ENCFF330JQQ_blood_bodily_fluid_stimulated_activated_CD8_positive_alpha_beta_memory_T_cell
UKB_460K.blood_EOSINOPHIL_COUNT	rs3736166	L1	CD4+ T cells	0.00810747	7.72088	GGNBP2	ENCFF355HKW_blood_bodily_fluid_stimulated_activated_CD4_positive_alpha_beta_T_cell
UKB_460K.blood_EOSINOPHIL_COUNT	rs3736166	L1	CD4+ T cells	0.0162461	7.76702	GGNBP2	ENCFF443UTC_ENCFF447EBX_ENCFF458MRS_blood_bodily_fluid_activated_naive_CD4_positive_alpha_beta_T_cell
UKB_460K.blood_EOSINOPHIL_COUNT	rs3736166	L1	CD8+ T cells	0.0741601	7.995	GGNBP2	ENCFF485ZYC_blood_bodily_fluid_stimulated_activated_naive_CD8_positive_alpha_beta_T_cell
UKB_460K.blood_EOSINOPHIL_COUNT	rs3736166	L1	CD4+ T cells	0.00571043	7.63429	GGNBP2	ENCFF510AEM_blood_bodily_fluid_activated_CD4_positive_alpha_beta_T_cell
UKB_460K.blood_EOSINOPHIL_COUNT	rs3736166	L1	Th2	0.0121694	7.63777	GGNBP2	ENCFF561ETS_blood_bodily_fluid_T_helper_2_cell
UKB_460K.blood_EOSINOPHIL_COUNT	rs3736166	L1	CD8+ T cells	0.00410714	7.40397	GGNBP2	ENCFF596NYW_blood_bodily_fluid_stimulated_activated_CD8_positive_alpha_beta_memory_T_cell
UKB_460K.blood_EOSINOPHIL_COUNT	rs3736166	L1	CD8+ T cells	0.106935	8.15932	GGNBP2	ENCFF602LTQ_ENCFF599ITG_ENCFF135PTF_blood_bodily_fluid_activated_CD8_positive_alpha_beta_T_cell
UKB_460K.blood_EOSINOPHIL_COUNT	rs3736166	L1	CD4+ T cells	0.0262203	7.90284	GGNBP2	ENCFF635EBG_blood_bodily_fluid_activated_CD4_positive_alpha_beta_T_cell
UKB_460K.blood_EOSINOPHIL_COUNT	rs3736166	L1	CD4+ T cells	0.00536584	7.44713	GGNBP2	ENCFF697IRZ_blood_bodily_fluid_stimulated_activated_CD4_positive_alpha_beta_T_cell
UKB_460K.blood_EOSINOPHIL_COUNT	rs3736166	L1	CD8+ T cells	0.0183756	7.77249	GGNBP2	ENCFF707PGX_blood_bodily_fluid_activated_naive_CD8_positive_alpha_beta_T_cell
UKB_460K.blood_EOSINOPHIL_COUNT	rs3736166	L1	CD8+ T cells	0.00694022	7.42095	GGNBP2	ENCFF710XDE_ENCFF006ONU_ENCFF169ABO_blood_bodily_fluid_stimulated_activated_naive_CD8_positive_alpha_beta_T_cell
UKB_460K.blood_EOSINOPHIL_COUNT	rs3736166	L1	CD4+ T cells	0.00466569	7.07903	GGNBP2	ENCFF719PPB_blood_bodily_fluid_activated_CD4_positive_alpha_beta_T_cell
UKB_460K.blood_EOSINOPHIL_COUNT	rs3736166	L1	T cells	0.00268586	7.11325	GGNBP2	ENCFF724QAK_blood_bodily_fluid_activated_T_cell
UKB_460K.blood_EOSINOPHIL_COUNT	rs3736166	L1	CD4+ T cells	0.00458621	7.56431	GGNBP2	ENCFF784UWL_blood_bodily_fluid_stimulated_activated_CD4_positive_alpha_beta_T_cell
UKB_460K.blood_EOSINOPHIL_COUNT	rs3736166	L1	T cells	0.0476109	8.02299	GGNBP2	ENCFF788LCO_blood_bodily_fluid_activated_T_cell
UKB_460K.blood_EOSINOPHIL_COUNT	rs3736166	L1	CD4+ T cells	0.00204939	6.97647	GGNBP2	ENCFF788MVG_blood_bodily_fluid_stimulated_activated_CD4_positive_alpha_beta_T_cell
UKB_460K.blood_EOSINOPHIL_COUNT	rs3736166	L1	CD4+ T cells	0.00229024	6.99244	GGNBP2	ENCFF789HOF_blood_bodily_fluid_stimulated_activated_CD4_positive_alpha_beta_T_cell
UKB_460K.blood_EOSINOPHIL_COUNT	rs3736166	L1	CD4+ T cells	0.00381704	6.49036	GGNBP2	ENCFF790XQN_blood_bodily_fluid_naive_thymus_derived_CD4_positive_alpha_beta_T_cell
UKB_460K.blood_EOSINOPHIL_COUNT	rs3736166	L1	CD4+ T cells	0.00520245	7.65458	GGNBP2	ENCFF806NHY_blood_bodily_fluid_CD4_positive_CD25_positive_alpha_beta_regulatory_T_cell
UKB_460K.blood_EOSINOPHIL_COUNT	rs3736166	L1	CD4+ T cells	0.00594067	7.42496	GGNBP2	ENCFF816PGR_blood_bodily_fluid_activated_CD4_positive_alpha_beta_T_cell
UKB_460K.blood_EOSINOPHIL_COUNT	rs3736166	L1	CD4+ T cells	0.11438	8.21808	GGNBP2	ENCFF843VVV_ENCFF916NRZ_ENCFF289NXD_blood_bodily_fluid_activated_CD4_positive_alpha_beta_memory_T_cell
UKB_460K.blood_EOSINOPHIL_COUNT	rs3736166	L1	CD4+ T cells	0.201291	8.07123	GGNBP2	ENCFF896QGC_blood_bodily_fluid_stimulated_activated_CD4_positive_alpha_beta_T_cell
UKB_460K.blood_EOSINOPHIL_COUNT	rs3736166	L1	CD4+ T cells	0.00584664	7.68072	GGNBP2	ENCFF945VXT_blood_bodily_fluid_stimulated_activated_CD4_positive_alpha_beta_T_cell
UKB_460K.blood_EOSINOPHIL_COUNT	rs3736166	L2	CD4+ T cells	0.023725	7.9426	GGNBP2	ENCFF032VQN_blood_bodily_fluid_activated_CD4_positive_alpha_beta_T_cell
UKB_460K.blood_EOSINOPHIL_COUNT	rs3736166	L2	T cells	0.0955138	7.92928	GGNBP2	ENCFF060VND_ENCFF233LPC_blood_bodily_fluid_activated_T_cell
UKB_460K.blood_EOSINOPHIL_COUNT	rs3736166	L2	Th17	0.0283368	7.72483	GGNBP2	ENCFF060YXX_ENCFF200AOX_blood_bodily_fluid_activated_T_helper_17_cell
UKB_460K.blood_EOSINOPHIL_COUNT	rs3736166	L2	Th1	0.0175623	8.00263	GGNBP2	ENCFF156FHK_blood_bodily_fluid_T_helper_1_cell
UKB_460K.blood_EOSINOPHIL_COUNT	rs3736166	L2	NK cell	0.129864	7.46493	GGNBP2	ENCFF207RGC_ENCFF240ZJY_blood_bodily_fluid_natural_killer_cell
UKB_460K.blood_EOSINOPHIL_COUNT	rs3736166	L2	CD4+ T cells	0.0153512	7.38769	GGNBP2	ENCFF295CPY_ENCFF694IFY_blood_bodily_fluid_CD4_positive_alpha_beta_T_cell
UKB_460K.blood_EOSINOPHIL_COUNT	rs3736166	L2	CD4+ T cells	0.034238	8.05953	GGNBP2	ENCFF301LEA_blood_bodily_fluid_activated_CD4_positive_alpha_beta_T_cell
UKB_460K.blood_EOSINOPHIL_COUNT	rs3736166	L2	Treg	0.00346538	7.38223	GGNBP2	ENCFF308FQH_blood_bodily_fluid_CD4_positive_CD25_positive_alpha_beta_regulatory_T_cell
UKB_460K.blood_EOSINOPHIL_COUNT	rs3736166	L2	CD4+ T cells	0.00448233	6.69357	GGNBP2	ENCFF406WIO_blood_bodily_fluid_CD4_positive_CD25_positive_alpha_beta_regulatory_T_cell
UKB_460K.blood_EOSINOPHIL_COUNT	rs3736166	L2	NK cell	0.241217	7.58707	GGNBP2	ENCFF408GEO_ENCFF447DVQ_blood_bodily_fluid_natural_killer_cell
UKB_460K.blood_EOSINOPHIL_COUNT	rs3736166	L2	CD4+ T cells	0.0057267	7.17107	GGNBP2	ENCFF440EMT_ENCFF999RBA_blood_bodily_fluid_CD4_positive_CD25_positive_alpha_beta_regulatory_T_cell
UKB_460K.blood_EOSINOPHIL_COUNT	rs3736166	L2	Th17	0.00915062	7.38458	GGNBP2	ENCFF575MWN_ENCFF209NJW_blood_bodily_fluid_T_helper_17_cell
UKB_460K.blood_EOSINOPHIL_COUNT	rs3736166	L2	CD4+ T cells	0.0916483	7.39436	GGNBP2	ENCFF709FUJ_blood_bodily_fluid_CD4_positive_CD25_positive_alpha_beta_regulatory_T_cell
UKB_460K.blood_EOSINOPHIL_COUNT	rs3736166	L2	CD4+ T cells	0.0639231	7.32995	GGNBP2	ENCFF726SZQ_blood_bodily_fluid_CD4_positive_CD25_positive_alpha_beta_regulatory_T_cell
UKB_460K.blood_EOSINOPHIL_COUNT	rs3736166	L2	CD8+ T cells	0.0174399	7.62371	GGNBP2	ENCFF746DNB_ENCFF377XTR_blood_bodily_fluid_activated_naive_CD8_positive_alpha_beta_T_cell
UKB_460K.blood_EOSINOPHIL_COUNT	rs3736166	L2	Th1	0.0182478	7.52249	GGNBP2	ENCFF807SHG_ENCFF503ZDS_blood_bodily_fluid_T_helper_1_cell
UKB_460K.blood_EOSINOPHIL_COUNT	rs3736166	L2	CD4+ T cells	0.0138206	7.28201	GGNBP2	ENCFF811QOJ_ENCFF329UOR_blood_bodily_fluid_CD4_positive_CD25_positive_alpha_beta_regulatory_T_cell
UKB_460K.blood_EOSINOPHIL_COUNT	rs3736166	L2	T cells	0.200577	8.07689	GGNBP2	ENCFF940OQY_ENCFF356ZKI_blood_bodily_fluid_activated_T_cell
UKB_460K.blood_EOSINOPHIL_COUNT	rs3736166	L2	CD8+ T cells	0.0119855	7.28876	GGNBP2	ENCFF977OWA_ENCFF594SKK_blood_bodily_fluid_activated_naive_CD8_positive_alpha_beta_T_cell
UKB_460K.blood_EOSINOPHIL_COUNT	rs3743558	L1	CD4+ T cells	0.023686	7.9426	USB1	ENCFF032VQN_blood_bodily_fluid_activated_CD4_positive_alpha_beta_T_cell
UKB_460K.blood_EOSINOPHIL_COUNT	rs3743558	L1	CD8+ T cells	0.00219693	7.24804	USB1	ENCFF034DRR_ENCFF417TJV_ENCFF339WFQ_blood_bodily_fluid_stimulated_activated_CD8_positive_alpha_beta_memory_T_cell
UKB_460K.blood_EOSINOPHIL_COUNT	rs3743558	L1	CD4+ T cells	0.00259385	7.08995	USB1	ENCFF047FBN_blood_bodily_fluid_stimulated_activated_CD4_positive_alpha_beta_T_cell
UKB_460K.blood_EOSINOPHIL_COUNT	rs3743558	L1	CD8+ T cells	0.0216719	7.6031	USB1	ENCFF058QST_blood_bodily_fluid_stimulated_activated_CD8_positive_alpha_beta_memory_T_cell
UKB_460K.blood_EOSINOPHIL_COUNT	rs3743558	L1	CD8+ T cells	0.00844213	7.38009	USB1	ENCFF117UBS_blood_bodily_fluid_stimulated_activated_CD8_positive_alpha_beta_memory_T_cell
UKB_460K.blood_EOSINOPHIL_COUNT	rs3743558	L1	T cells	0.060356	7.98928	USB1	ENCFF142QXQ_blood_bodily_fluid_activated_T_cell
UKB_460K.blood_EOSINOPHIL_COUNT	rs3743558	L1	T cells	0.00333535	7.20752	USB1	ENCFF147PAF_blood_bodily_fluid_activated_T_cell
UKB_460K.blood_EOSINOPHIL_COUNT	rs3743558	L1	CD4+ T cells	0.00238245	7.00675	USB1	ENCFF151XQY_blood_bodily_fluid_stimulated_activated_CD4_positive_alpha_beta_T_cell
UKB_460K.blood_EOSINOPHIL_COUNT	rs3743558	L1	Th1	0.0175482	8.00263	USB1	ENCFF156FHK_blood_bodily_fluid_T_helper_1_cell
UKB_460K.blood_EOSINOPHIL_COUNT	rs3743558	L1	CD8+ T cells	0.0316821	7.70522	USB1	ENCFF166XFX_blood_bodily_fluid_activated_CD8_positive_alpha_beta_memory_T_cell
UKB_460K.blood_EOSINOPHIL_COUNT	rs3743558	L1	CD4+ T cells	0.0336432	8.15385	USB1	ENCFF174GJX_blood_bodily_fluid_stimulated_activated_CD4_positive_alpha_beta_T_cell
UKB_460K.blood_EOSINOPHIL_COUNT	rs3743558	L1	CD4+ T cells	0.00355645	7.31581	USB1	ENCFF176HTM_blood_bodily_fluid_stimulated_activated_CD4_positive_alpha_beta_T_cell
UKB_460K.blood_EOSINOPHIL_COUNT	rs3743558	L1	CD4+ T cells	0.00871232	7.70871	USB1	ENCFF197MIF_blood_bodily_fluid_activated_CD4_positive_alpha_beta_T_cell
UKB_460K.blood_EOSINOPHIL_COUNT	rs3743558	L1	CD4+ T cells	0.0103974	7.74596	USB1	ENCFF240PRJ_blood_bodily_fluid_activated_CD4_positive_alpha_beta_T_cell
UKB_460K.blood_EOSINOPHIL_COUNT	rs3743558	L1	CD4+ T cells	0.0341354	8.05953	USB1	ENCFF301LEA_blood_bodily_fluid_activated_CD4_positive_alpha_beta_T_cell
UKB_460K.blood_EOSINOPHIL_COUNT	rs3743558	L1	CD8+ T cells	0.0358817	7.75691	USB1	ENCFF330JQQ_blood_bodily_fluid_stimulated_activated_CD8_positive_alpha_beta_memory_T_cell
UKB_460K.blood_EOSINOPHIL_COUNT	rs3743558	L1	CD4+ T cells	0.00811422	7.72088	USB1	ENCFF355HKW_blood_bodily_fluid_stimulated_activated_CD4_positive_alpha_beta_T_cell
UKB_460K.blood_EOSINOPHIL_COUNT	rs3743558	L1	CD4+ T cells	0.0162673	7.76702	USB1	ENCFF443UTC_ENCFF447EBX_ENCFF458MRS_blood_bodily_fluid_activated_naive_CD4_positive_alpha_beta_T_cell
UKB_460K.blood_EOSINOPHIL_COUNT	rs3743558	L1	CD8+ T cells	0.0742215	7.995	USB1	ENCFF485ZYC_blood_bodily_fluid_stimulated_activated_naive_CD8_positive_alpha_beta_T_cell
UKB_460K.blood_EOSINOPHIL_COUNT	rs3743558	L1	CD4+ T cells	0.00571995	7.63429	USB1	ENCFF510AEM_blood_bodily_fluid_activated_CD4_positive_alpha_beta_T_cell
UKB_460K.blood_EOSINOPHIL_COUNT	rs3743558	L1	Th2	0.012185	7.63777	USB1	ENCFF561ETS_blood_bodily_fluid_T_helper_2_cell
UKB_460K.blood_EOSINOPHIL_COUNT	rs3743558	L1	CD8+ T cells	0.00412958	7.40397	USB1	ENCFF596NYW_blood_bodily_fluid_stimulated_activated_CD8_positive_alpha_beta_memory_T_cell
UKB_460K.blood_EOSINOPHIL_COUNT	rs3743558	L1	CD8+ T cells	0.10669	8.15932	USB1	ENCFF602LTQ_ENCFF599ITG_ENCFF135PTF_blood_bodily_fluid_activated_CD8_positive_alpha_beta_T_cell
UKB_460K.blood_EOSINOPHIL_COUNT	rs3743558	L1	CD4+ T cells	0.0262095	7.90284	USB1	ENCFF635EBG_blood_bodily_fluid_activated_CD4_positive_alpha_beta_T_cell
UKB_460K.blood_EOSINOPHIL_COUNT	rs3743558	L1	CD4+ T cells	0.00539189	7.44713	USB1	ENCFF697IRZ_blood_bodily_fluid_stimulated_activated_CD4_positive_alpha_beta_T_cell
UKB_460K.blood_EOSINOPHIL_COUNT	rs3743558	L1	CD8+ T cells	0.0184158	7.77249	USB1	ENCFF707PGX_blood_bodily_fluid_activated_naive_CD8_positive_alpha_beta_T_cell
UKB_460K.blood_EOSINOPHIL_COUNT	rs3743558	L1	CD8+ T cells	0.00698227	7.42095	USB1	ENCFF710XDE_ENCFF006ONU_ENCFF169ABO_blood_bodily_fluid_stimulated_activated_naive_CD8_positive_alpha_beta_T_cell
UKB_460K.blood_EOSINOPHIL_COUNT	rs3743558	L1	CD4+ T cells	0.00471599	7.07903	USB1	ENCFF719PPB_blood_bodily_fluid_activated_CD4_positive_alpha_beta_T_cell
UKB_460K.blood_EOSINOPHIL_COUNT	rs3743558	L1	T cells	0.00271084	7.11325	USB1	ENCFF724QAK_blood_bodily_fluid_activated_T_cell
UKB_460K.blood_EOSINOPHIL_COUNT	rs3743558	L1	CD4+ T cells	0.00459526	7.56431	USB1	ENCFF784UWL_blood_bodily_fluid_stimulated_activated_CD4_positive_alpha_beta_T_cell
UKB_460K.blood_EOSINOPHIL_COUNT	rs3743558	L1	T cells	0.0475576	8.02299	USB1	ENCFF788LCO_blood_bodily_fluid_activated_T_cell
UKB_460K.blood_EOSINOPHIL_COUNT	rs3743558	L1	CD4+ T cells	0.00206994	6.97647	USB1	ENCFF788MVG_blood_bodily_fluid_stimulated_activated_CD4_positive_alpha_beta_T_cell
UKB_460K.blood_EOSINOPHIL_COUNT	rs3743558	L1	CD4+ T cells	0.00231423	6.99244	USB1	ENCFF789HOF_blood_bodily_fluid_stimulated_activated_CD4_positive_alpha_beta_T_cell
UKB_460K.blood_EOSINOPHIL_COUNT	rs3743558	L1	CD4+ T cells	0.00388982	6.49036	USB1	ENCFF790XQN_blood_bodily_fluid_naive_thymus_derived_CD4_positive_alpha_beta_T_cell
UKB_460K.blood_EOSINOPHIL_COUNT	rs3743558	L1	CD4+ T cells	0.00520961	7.65458	USB1	ENCFF806NHY_blood_bodily_fluid_CD4_positive_CD25_positive_alpha_beta_regulatory_T_cell
UKB_460K.blood_EOSINOPHIL_COUNT	rs3743558	L1	CD4+ T cells	0.00597004	7.42496	USB1	ENCFF816PGR_blood_bodily_fluid_activated_CD4_positive_alpha_beta_T_cell
UKB_460K.blood_EOSINOPHIL_COUNT	rs3743558	L1	CD4+ T cells	0.113961	8.21808	USB1	ENCFF843VVV_ENCFF916NRZ_ENCFF289NXD_blood_bodily_fluid_activated_CD4_positive_alpha_beta_memory_T_cell
UKB_460K.blood_EOSINOPHIL_COUNT	rs3743558	L1	CD4+ T cells	0.2013	8.07123	USB1	ENCFF896QGC_blood_bodily_fluid_stimulated_activated_CD4_positive_alpha_beta_T_cell
UKB_460K.blood_EOSINOPHIL_COUNT	rs3743558	L1	CD4+ T cells	0.00585086	7.68072	USB1	ENCFF945VXT_blood_bodily_fluid_stimulated_activated_CD4_positive_alpha_beta_T_cell
UKB_460K.blood_EOSINOPHIL_COUNT	rs3743558	L2	CD4+ T cells	0.023686	7.9426	USB1	ENCFF032VQN_blood_bodily_fluid_activated_CD4_positive_alpha_beta_T_cell
UKB_460K.blood_EOSINOPHIL_COUNT	rs3743558	L2	T cells	0.0959567	7.92928	USB1	ENCFF060VND_ENCFF233LPC_blood_bodily_fluid_activated_T_cell
UKB_460K.blood_EOSINOPHIL_COUNT	rs3743558	L2	Th17	0.0284442	7.72483	USB1	ENCFF060YXX_ENCFF200AOX_blood_bodily_fluid_activated_T_helper_17_cell
UKB_460K.blood_EOSINOPHIL_COUNT	rs3743558	L2	Th1	0.0175482	8.00263	USB1	ENCFF156FHK_blood_bodily_fluid_T_helper_1_cell
UKB_460K.blood_EOSINOPHIL_COUNT	rs3743558	L2	NK cell	0.129983	7.46493	USB1	ENCFF207RGC_ENCFF240ZJY_blood_bodily_fluid_natural_killer_cell
UKB_460K.blood_EOSINOPHIL_COUNT	rs3743558	L2	CD4+ T cells	0.0153658	7.38769	USB1	ENCFF295CPY_ENCFF694IFY_blood_bodily_fluid_CD4_positive_alpha_beta_T_cell
UKB_460K.blood_EOSINOPHIL_COUNT	rs3743558	L2	CD4+ T cells	0.0341354	8.05953	USB1	ENCFF301LEA_blood_bodily_fluid_activated_CD4_positive_alpha_beta_T_cell
UKB_460K.blood_EOSINOPHIL_COUNT	rs3743558	L2	CD4+ T cells	0.00446988	6.69357	USB1	ENCFF406WIO_blood_bodily_fluid_CD4_positive_CD25_positive_alpha_beta_regulatory_T_cell
UKB_460K.blood_EOSINOPHIL_COUNT	rs3743558	L2	NK cell	0.241443	7.58707	USB1	ENCFF408GEO_ENCFF447DVQ_blood_bodily_fluid_natural_killer_cell
UKB_460K.blood_EOSINOPHIL_COUNT	rs3743558	L2	CD4+ T cells	0.00572441	7.17107	USB1	ENCFF440EMT_ENCFF999RBA_blood_bodily_fluid_CD4_positive_CD25_positive_alpha_beta_regulatory_T_cell
UKB_460K.blood_EOSINOPHIL_COUNT	rs3743558	L2	Th17	0.00916075	7.38458	USB1	ENCFF575MWN_ENCFF209NJW_blood_bodily_fluid_T_helper_17_cell
UKB_460K.blood_EOSINOPHIL_COUNT	rs3743558	L2	CD4+ T cells	0.0917514	7.39436	USB1	ENCFF709FUJ_blood_bodily_fluid_CD4_positive_CD25_positive_alpha_beta_regulatory_T_cell
UKB_460K.blood_EOSINOPHIL_COUNT	rs3743558	L2	CD4+ T cells	0.0639562	7.32995	USB1	ENCFF726SZQ_blood_bodily_fluid_CD4_positive_CD25_positive_alpha_beta_regulatory_T_cell
UKB_460K.blood_EOSINOPHIL_COUNT	rs3743558	L2	CD8+ T cells	0.017482	7.62371	USB1	ENCFF746DNB_ENCFF377XTR_blood_bodily_fluid_activated_naive_CD8_positive_alpha_beta_T_cell
UKB_460K.blood_EOSINOPHIL_COUNT	rs3743558	L2	Th1	0.0182847	7.52249	USB1	ENCFF807SHG_ENCFF503ZDS_blood_bodily_fluid_T_helper_1_cell
UKB_460K.blood_EOSINOPHIL_COUNT	rs3743558	L2	CD4+ T cells	0.0138233	7.28201	USB1	ENCFF811QOJ_ENCFF329UOR_blood_bodily_fluid_CD4_positive_CD25_positive_alpha_beta_regulatory_T_cell
UKB_460K.blood_EOSINOPHIL_COUNT	rs3743558	L2	T cells	0.201555	8.07689	USB1	ENCFF940OQY_ENCFF356ZKI_blood_bodily_fluid_activated_T_cell
UKB_460K.blood_EOSINOPHIL_COUNT	rs3743558	L2	CD8+ T cells	0.0119859	7.28876	USB1	ENCFF977OWA_ENCFF594SKK_blood_bodily_fluid_activated_naive_CD8_positive_alpha_beta_T_cell
UKB_460K.blood_EOSINOPHIL_COUNT	rs3755397	L1	CD4+ T cells	0.0316153	7.9426	FARP2	ENCFF032VQN_blood_bodily_fluid_activated_CD4_positive_alpha_beta_T_cell
UKB_460K.blood_EOSINOPHIL_COUNT	rs3755397	L1	CD8+ T cells	0.00327788	7.24804	FARP2	ENCFF034DRR_ENCFF417TJV_ENCFF339WFQ_blood_bodily_fluid_stimulated_activated_CD8_positive_alpha_beta_memory_T_cell
UKB_460K.blood_EOSINOPHIL_COUNT	rs3755397	L1	CD4+ T cells	0.00299686	7.08995	FARP2	ENCFF047FBN_blood_bodily_fluid_stimulated_activated_CD4_positive_alpha_beta_T_cell
UKB_460K.blood_EOSINOPHIL_COUNT	rs3755397	L1	CD8+ T cells	0.0231853	7.6031	FARP2	ENCFF058QST_blood_bodily_fluid_stimulated_activated_CD8_positive_alpha_beta_memory_T_cell
UKB_460K.blood_EOSINOPHIL_COUNT	rs3755397	L1	CD8+ T cells	0.0101655	7.38009	FARP2	ENCFF117UBS_blood_bodily_fluid_stimulated_activated_CD8_positive_alpha_beta_memory_T_cell
UKB_460K.blood_EOSINOPHIL_COUNT	rs3755397	L1	T cells	0.047669	7.98928	FARP2	ENCFF142QXQ_blood_bodily_fluid_activated_T_cell
UKB_460K.blood_EOSINOPHIL_COUNT	rs3755397	L1	T cells	0.0032949	7.20752	FARP2	ENCFF147PAF_blood_bodily_fluid_activated_T_cell
UKB_460K.blood_EOSINOPHIL_COUNT	rs3755397	L1	CD4+ T cells	0.00259723	7.00675	FARP2	ENCFF151XQY_blood_bodily_fluid_stimulated_activated_CD4_positive_alpha_beta_T_cell
UKB_460K.blood_EOSINOPHIL_COUNT	rs3755397	L1	Th1	0.029775	8.00263	FARP2	ENCFF156FHK_blood_bodily_fluid_T_helper_1_cell
UKB_460K.blood_EOSINOPHIL_COUNT	rs3755397	L1	CD8+ T cells	0.00265726	7.0653	FARP2	ENCFF162YDK_blood_bodily_fluid_activated_CD8_positive_alpha_beta_memory_T_cell
UKB_460K.blood_EOSINOPHIL_COUNT	rs3755397	L1	CD8+ T cells	0.0275089	7.70522	FARP2	ENCFF166XFX_blood_bodily_fluid_activated_CD8_positive_alpha_beta_memory_T_cell
UKB_460K.blood_EOSINOPHIL_COUNT	rs3755397	L1	CD4+ T cells	0.0330046	8.15385	FARP2	ENCFF174GJX_blood_bodily_fluid_stimulated_activated_CD4_positive_alpha_beta_T_cell
UKB_460K.blood_EOSINOPHIL_COUNT	rs3755397	L1	CD4+ T cells	0.00403183	7.31581	FARP2	ENCFF176HTM_blood_bodily_fluid_stimulated_activated_CD4_positive_alpha_beta_T_cell
UKB_460K.blood_EOSINOPHIL_COUNT	rs3755397	L1	CD4+ T cells	0.0124368	7.70871	FARP2	ENCFF197MIF_blood_bodily_fluid_activated_CD4_positive_alpha_beta_T_cell
UKB_460K.blood_EOSINOPHIL_COUNT	rs3755397	L1	CD4+ T cells	0.0148804	7.74596	FARP2	ENCFF240PRJ_blood_bodily_fluid_activated_CD4_positive_alpha_beta_T_cell
UKB_460K.blood_EOSINOPHIL_COUNT	rs3755397	L1	CD4+ T cells	0.0439834	8.05953	FARP2	ENCFF301LEA_blood_bodily_fluid_activated_CD4_positive_alpha_beta_T_cell
UKB_460K.blood_EOSINOPHIL_COUNT	rs3755397	L1	CD8+ T cells	0.0382766	7.75691	FARP2	ENCFF330JQQ_blood_bodily_fluid_stimulated_activated_CD8_positive_alpha_beta_memory_T_cell
UKB_460K.blood_EOSINOPHIL_COUNT	rs3755397	L1	CD4+ T cells	0.00944917	7.72088	FARP2	ENCFF355HKW_blood_bodily_fluid_stimulated_activated_CD4_positive_alpha_beta_T_cell
UKB_460K.blood_EOSINOPHIL_COUNT	rs3755397	L1	CD4+ T cells	0.0171056	7.76702	FARP2	ENCFF443UTC_ENCFF447EBX_ENCFF458MRS_blood_bodily_fluid_activated_naive_CD4_positive_alpha_beta_T_cell
UKB_460K.blood_EOSINOPHIL_COUNT	rs3755397	L1	CD4+ T cells	0.00250459	6.90482	FARP2	ENCFF472RBD_ENCFF689AWS_ENCFF926THY_blood_bodily_fluid_naive_thymus_derived_CD4_positive_alpha_beta_T_cell
UKB_460K.blood_EOSINOPHIL_COUNT	rs3755397	L1	CD8+ T cells	0.0652756	7.995	FARP2	ENCFF485ZYC_blood_bodily_fluid_stimulated_activated_naive_CD8_positive_alpha_beta_T_cell
UKB_460K.blood_EOSINOPHIL_COUNT	rs3755397	L1	CD4+ T cells	0.00676619	7.63429	FARP2	ENCFF510AEM_blood_bodily_fluid_activated_CD4_positive_alpha_beta_T_cell
UKB_460K.blood_EOSINOPHIL_COUNT	rs3755397	L1	Th2	0.0165992	7.63777	FARP2	ENCFF561ETS_blood_bodily_fluid_T_helper_2_cell
UKB_460K.blood_EOSINOPHIL_COUNT	rs3755397	L1	CD8+ T cells	0.00407301	7.40397	FARP2	ENCFF596NYW_blood_bodily_fluid_stimulated_activated_CD8_positive_alpha_beta_memory_T_cell
UKB_460K.blood_EOSINOPHIL_COUNT	rs3755397	L1	CD8+ T cells	0.105109	8.15932	FARP2	ENCFF602LTQ_ENCFF599ITG_ENCFF135PTF_blood_bodily_fluid_activated_CD8_positive_alpha_beta_T_cell
UKB_460K.blood_EOSINOPHIL_COUNT	rs3755397	L1	CD4+ T cells	0.0248499	7.90284	FARP2	ENCFF635EBG_blood_bodily_fluid_activated_CD4_positive_alpha_beta_T_cell
UKB_460K.blood_EOSINOPHIL_COUNT	rs3755397	L1	CD4+ T cells	0.00515054	7.44713	FARP2	ENCFF697IRZ_blood_bodily_fluid_stimulated_activated_CD4_positive_alpha_beta_T_cell
UKB_460K.blood_EOSINOPHIL_COUNT	rs3755397	L1	CD8+ T cells	0.0171007	7.77249	FARP2	ENCFF707PGX_blood_bodily_fluid_activated_naive_CD8_positive_alpha_beta_T_cell
UKB_460K.blood_EOSINOPHIL_COUNT	rs3755397	L1	CD8+ T cells	0.00845543	7.42095	FARP2	ENCFF710XDE_ENCFF006ONU_ENCFF169ABO_blood_bodily_fluid_stimulated_activated_naive_CD8_positive_alpha_beta_T_cell
UKB_460K.blood_EOSINOPHIL_COUNT	rs3755397	L1	CD4+ T cells	0.00499087	7.07903	FARP2	ENCFF719PPB_blood_bodily_fluid_activated_CD4_positive_alpha_beta_T_cell
UKB_460K.blood_EOSINOPHIL_COUNT	rs3755397	L1	T cells	0.00289208	7.11325	FARP2	ENCFF724QAK_blood_bodily_fluid_activated_T_cell
UKB_460K.blood_EOSINOPHIL_COUNT	rs3755397	L1	CD4+ T cells	0.00530578	7.56431	FARP2	ENCFF784UWL_blood_bodily_fluid_stimulated_activated_CD4_positive_alpha_beta_T_cell
UKB_460K.blood_EOSINOPHIL_COUNT	rs3755397	L1	T cells	0.0490561	8.02299	FARP2	ENCFF788LCO_blood_bodily_fluid_activated_T_cell
UKB_460K.blood_EOSINOPHIL_COUNT	rs3755397	L1	CD4+ T cells	0.00223479	6.97647	FARP2	ENCFF788MVG_blood_bodily_fluid_stimulated_activated_CD4_positive_alpha_beta_T_cell
UKB_460K.blood_EOSINOPHIL_COUNT	rs3755397	L1	CD4+ T cells	0.00239904	6.99244	FARP2	ENCFF789HOF_blood_bodily_fluid_stimulated_activated_CD4_positive_alpha_beta_T_cell
UKB_460K.blood_EOSINOPHIL_COUNT	rs3755397	L1	CD4+ T cells	0.0109251	7.65458	FARP2	ENCFF806NHY_blood_bodily_fluid_CD4_positive_CD25_positive_alpha_beta_regulatory_T_cell
UKB_460K.blood_EOSINOPHIL_COUNT	rs3755397	L1	CD4+ T cells	0.00579472	7.42496	FARP2	ENCFF816PGR_blood_bodily_fluid_activated_CD4_positive_alpha_beta_T_cell
UKB_460K.blood_EOSINOPHIL_COUNT	rs3755397	L1	CD4+ T cells	0.119043	8.21808	FARP2	ENCFF843VVV_ENCFF916NRZ_ENCFF289NXD_blood_bodily_fluid_activated_CD4_positive_alpha_beta_memory_T_cell
UKB_460K.blood_EOSINOPHIL_COUNT	rs3755397	L1	CD8+ T cells	0.00255933	7.10374	FARP2	ENCFF886SZK_ENCFF665FQE_ENCFF191NJM_blood_bodily_fluid_stimulated_activated_naive_CD8_positive_alpha_beta_T_cell
UKB_460K.blood_EOSINOPHIL_COUNT	rs3755397	L1	CD4+ T cells	0.187125	8.07123	FARP2	ENCFF896QGC_blood_bodily_fluid_stimulated_activated_CD4_positive_alpha_beta_T_cell
UKB_460K.blood_EOSINOPHIL_COUNT	rs3755397	L1	CD4+ T cells	0.00579253	7.68072	FARP2	ENCFF945VXT_blood_bodily_fluid_stimulated_activated_CD4_positive_alpha_beta_T_cell
UKB_460K.blood_EOSINOPHIL_COUNT	rs3755397	L1	CD4+ T cells	0.00240549	7.30186	FARP2	ENCFF970MLX_blood_bodily_fluid_activated_CD4_positive_alpha_beta_T_cell
UKB_460K.blood_EOSINOPHIL_COUNT	rs3755397	L1	CD4+ T cells	0.002331	7.22344	FARP2	ENCFF994FRW_blood_bodily_fluid_stimulated_activated_CD4_positive_alpha_beta_T_cell
UKB_460K.blood_EOSINOPHIL_COUNT	rs3809627	L1	CD4+ T cells	0.974486	5.89262	TBX6	Zhang_T_lymphocyte_2_CD4
UKB_460K.blood_EOSINOPHIL_COUNT	rs41369045	L1	CD4+ T cells	0.512833	7.9426	DLEU2	ENCFF032VQN_blood_bodily_fluid_activated_CD4_positive_alpha_beta_T_cell
UKB_460K.blood_EOSINOPHIL_COUNT	rs41369045	L1	Th1	0.413313	8.00263	DLEU2	ENCFF156FHK_blood_bodily_fluid_T_helper_1_cell
UKB_460K.blood_EOSINOPHIL_COUNT	rs41369045	L1	CD4+ T cells	0.355505	7.70871	DLEU2	ENCFF197MIF_blood_bodily_fluid_activated_CD4_positive_alpha_beta_T_cell
UKB_460K.blood_EOSINOPHIL_COUNT	rs41369045	L1	CD4+ T cells	0.285327	7.3823	DLEU2	ENCFF410WKA_blood_bodily_fluid_stimulated_activated_CD4_positive_alpha_beta_T_cell
UKB_460K.blood_EOSINOPHIL_COUNT	rs41369045	L1	Th2	0.4365	7.63777	DLEU2	ENCFF561ETS_blood_bodily_fluid_T_helper_2_cell
UKB_460K.blood_EOSINOPHIL_COUNT	rs41369045	L1	CD8+ T cells	0.319939	7.10374	DLEU2	ENCFF886SZK_ENCFF665FQE_ENCFF191NJM_blood_bodily_fluid_stimulated_activated_naive_CD8_positive_alpha_beta_T_cell
UKB_460K.blood_EOSINOPHIL_COUNT	rs41369045	L2	CD4+ T cells	0.258614	6.6811	DLEU2	ENCFF147IYE_ENCFF888NJV_blood_bodily_fluid_activated_naive_CD4_positive_alpha_beta_T_cell
UKB_460K.blood_EOSINOPHIL_COUNT	rs41369045	L2	NK cell	0.347276	7.46493	DLEU2	ENCFF207RGC_ENCFF240ZJY_blood_bodily_fluid_natural_killer_cell
UKB_460K.blood_EOSINOPHIL_COUNT	rs41369045	L2	CD4+ T cells	0.345467	7.38769	DLEU2	ENCFF295CPY_ENCFF694IFY_blood_bodily_fluid_CD4_positive_alpha_beta_T_cell
UKB_460K.blood_EOSINOPHIL_COUNT	rs41369045	L2	NK cell	0.689577	7.58707	DLEU2	ENCFF408GEO_ENCFF447DVQ_blood_bodily_fluid_natural_killer_cell
UKB_460K.blood_EOSINOPHIL_COUNT	rs41369045	L2	Th17	0.308777	7.38458	DLEU2	ENCFF575MWN_ENCFF209NJW_blood_bodily_fluid_T_helper_17_cell
UKB_460K.blood_EOSINOPHIL_COUNT	rs41369045	L2	CD8+ T cells	0.337248	7.62371	DLEU2	ENCFF746DNB_ENCFF377XTR_blood_bodily_fluid_activated_naive_CD8_positive_alpha_beta_T_cell
UKB_460K.blood_EOSINOPHIL_COUNT	rs4149577	L1	CD4+ T cells	0.033245	7.9426	TNFRSF1A	ENCFF032VQN_blood_bodily_fluid_activated_CD4_positive_alpha_beta_T_cell
UKB_460K.blood_EOSINOPHIL_COUNT	rs4149577	L1	T cells	0.0920309	7.98928	TNFRSF1A	ENCFF142QXQ_blood_bodily_fluid_activated_T_cell
UKB_460K.blood_EOSINOPHIL_COUNT	rs4149577	L1	Th1	0.022779	8.00263	TNFRSF1A	ENCFF156FHK_blood_bodily_fluid_T_helper_1_cell
UKB_460K.blood_EOSINOPHIL_COUNT	rs4149577	L1	CD8+ T cells	0.0484105	7.70522	TNFRSF1A	ENCFF166XFX_blood_bodily_fluid_activated_CD8_positive_alpha_beta_memory_T_cell
UKB_460K.blood_EOSINOPHIL_COUNT	rs4149577	L1	CD4+ T cells	0.0120022	7.70871	TNFRSF1A	ENCFF197MIF_blood_bodily_fluid_activated_CD4_positive_alpha_beta_T_cell
UKB_460K.blood_EOSINOPHIL_COUNT	rs4149577	L1	CD4+ T cells	0.0143481	7.74596	TNFRSF1A	ENCFF240PRJ_blood_bodily_fluid_activated_CD4_positive_alpha_beta_T_cell
UKB_460K.blood_EOSINOPHIL_COUNT	rs4149577	L1	CD4+ T cells	0.048752	8.05953	TNFRSF1A	ENCFF301LEA_blood_bodily_fluid_activated_CD4_positive_alpha_beta_T_cell
UKB_460K.blood_EOSINOPHIL_COUNT	rs4149577	L1	CD4+ T cells	0.0115584	7.72088	TNFRSF1A	ENCFF355HKW_blood_bodily_fluid_stimulated_activated_CD4_positive_alpha_beta_T_cell
UKB_460K.blood_EOSINOPHIL_COUNT	rs4149577	L1	CD4+ T cells	0.0233532	7.76702	TNFRSF1A	ENCFF443UTC_ENCFF447EBX_ENCFF458MRS_blood_bodily_fluid_activated_naive_CD4_positive_alpha_beta_T_cell
UKB_460K.blood_EOSINOPHIL_COUNT	rs4149577	L1	CD8+ T cells	0.113308	7.995	TNFRSF1A	ENCFF485ZYC_blood_bodily_fluid_stimulated_activated_naive_CD8_positive_alpha_beta_T_cell
UKB_460K.blood_EOSINOPHIL_COUNT	rs4149577	L1	Th2	0.0168855	7.63777	TNFRSF1A	ENCFF561ETS_blood_bodily_fluid_T_helper_2_cell
UKB_460K.blood_EOSINOPHIL_COUNT	rs4149577	L1	CD8+ T cells	0.00620685	7.40397	TNFRSF1A	ENCFF596NYW_blood_bodily_fluid_stimulated_activated_CD8_positive_alpha_beta_memory_T_cell
UKB_460K.blood_EOSINOPHIL_COUNT	rs4149577	L1	CD8+ T cells	0.158746	8.15932	TNFRSF1A	ENCFF602LTQ_ENCFF599ITG_ENCFF135PTF_blood_bodily_fluid_activated_CD8_positive_alpha_beta_T_cell
UKB_460K.blood_EOSINOPHIL_COUNT	rs4149577	L1	CD4+ T cells	0.0388239	7.90284	TNFRSF1A	ENCFF635EBG_blood_bodily_fluid_activated_CD4_positive_alpha_beta_T_cell
UKB_460K.blood_EOSINOPHIL_COUNT	rs4149577	L1	CD8+ T cells	0.0277691	7.77249	TNFRSF1A	ENCFF707PGX_blood_bodily_fluid_activated_naive_CD8_positive_alpha_beta_T_cell
UKB_460K.blood_EOSINOPHIL_COUNT	rs4149577	L1	CD4+ T cells	0.00652574	7.56431	TNFRSF1A	ENCFF784UWL_blood_bodily_fluid_stimulated_activated_CD4_positive_alpha_beta_T_cell
UKB_460K.blood_EOSINOPHIL_COUNT	rs4149577	L1	CD4+ T cells	0.00570594	6.49036	TNFRSF1A	ENCFF790XQN_blood_bodily_fluid_naive_thymus_derived_CD4_positive_alpha_beta_T_cell
UKB_460K.blood_EOSINOPHIL_COUNT	rs4149577	L1	CD4+ T cells	0.302338	8.07123	TNFRSF1A	ENCFF896QGC_blood_bodily_fluid_stimulated_activated_CD4_positive_alpha_beta_T_cell
UKB_460K.blood_EOSINOPHIL_COUNT	rs4149577	L2	T cells	0.0952229	7.92928	TNFRSF1A	ENCFF060VND_ENCFF233LPC_blood_bodily_fluid_activated_T_cell
UKB_460K.blood_EOSINOPHIL_COUNT	rs4149577	L2	Th17	0.0306429	7.72483	TNFRSF1A	ENCFF060YXX_ENCFF200AOX_blood_bodily_fluid_activated_T_helper_17_cell
UKB_460K.blood_EOSINOPHIL_COUNT	rs4149577	L2	Th1	0.022779	8.00263	TNFRSF1A	ENCFF156FHK_blood_bodily_fluid_T_helper_1_cell
UKB_460K.blood_EOSINOPHIL_COUNT	rs4149577	L2	NK cell	0.127571	7.46493	TNFRSF1A	ENCFF207RGC_ENCFF240ZJY_blood_bodily_fluid_natural_killer_cell
UKB_460K.blood_EOSINOPHIL_COUNT	rs4149577	L2	CD4+ T cells	0.0157255	7.38769	TNFRSF1A	ENCFF295CPY_ENCFF694IFY_blood_bodily_fluid_CD4_positive_alpha_beta_T_cell
UKB_460K.blood_EOSINOPHIL_COUNT	rs4149577	L2	CD4+ T cells	0.00497508	6.69357	TNFRSF1A	ENCFF406WIO_blood_bodily_fluid_CD4_positive_CD25_positive_alpha_beta_regulatory_T_cell
UKB_460K.blood_EOSINOPHIL_COUNT	rs4149577	L2	NK cell	0.231211	7.58707	TNFRSF1A	ENCFF408GEO_ENCFF447DVQ_blood_bodily_fluid_natural_killer_cell
UKB_460K.blood_EOSINOPHIL_COUNT	rs4149577	L2	CD4+ T cells	0.0062599	7.17107	TNFRSF1A	ENCFF440EMT_ENCFF999RBA_blood_bodily_fluid_CD4_positive_CD25_positive_alpha_beta_regulatory_T_cell
UKB_460K.blood_EOSINOPHIL_COUNT	rs4149577	L2	Th17	0.00977563	7.38458	TNFRSF1A	ENCFF575MWN_ENCFF209NJW_blood_bodily_fluid_T_helper_17_cell
UKB_460K.blood_EOSINOPHIL_COUNT	rs4149577	L2	CD4+ T cells	0.108316	7.39436	TNFRSF1A	ENCFF709FUJ_blood_bodily_fluid_CD4_positive_CD25_positive_alpha_beta_regulatory_T_cell
UKB_460K.blood_EOSINOPHIL_COUNT	rs4149577	L2	CD4+ T cells	0.0727504	7.32995	TNFRSF1A	ENCFF726SZQ_blood_bodily_fluid_CD4_positive_CD25_positive_alpha_beta_regulatory_T_cell
UKB_460K.blood_EOSINOPHIL_COUNT	rs4149577	L2	CD8+ T cells	0.0160434	7.62371	TNFRSF1A	ENCFF746DNB_ENCFF377XTR_blood_bodily_fluid_activated_naive_CD8_positive_alpha_beta_T_cell
UKB_460K.blood_EOSINOPHIL_COUNT	rs4149577	L2	Th1	0.0182135	7.52249	TNFRSF1A	ENCFF807SHG_ENCFF503ZDS_blood_bodily_fluid_T_helper_1_cell
UKB_460K.blood_EOSINOPHIL_COUNT	rs4149577	L2	CD4+ T cells	0.0151513	7.28201	TNFRSF1A	ENCFF811QOJ_ENCFF329UOR_blood_bodily_fluid_CD4_positive_CD25_positive_alpha_beta_regulatory_T_cell
UKB_460K.blood_EOSINOPHIL_COUNT	rs4149577	L2	T cells	0.193656	8.07689	TNFRSF1A	ENCFF940OQY_ENCFF356ZKI_blood_bodily_fluid_activated_T_cell
UKB_460K.blood_EOSINOPHIL_COUNT	rs4149577	L2	CD8+ T cells	0.0118335	7.28876	TNFRSF1A	ENCFF977OWA_ENCFF594SKK_blood_bodily_fluid_activated_naive_CD8_positive_alpha_beta_T_cell
UKB_460K.blood_EOSINOPHIL_COUNT	rs417688	L1	CD4+ T cells	0.0236899	7.9426	RUNX3	ENCFF032VQN_blood_bodily_fluid_activated_CD4_positive_alpha_beta_T_cell
UKB_460K.blood_EOSINOPHIL_COUNT	rs417688	L1	CD8+ T cells	0.00214877	7.24804	RUNX3	ENCFF034DRR_ENCFF417TJV_ENCFF339WFQ_blood_bodily_fluid_stimulated_activated_CD8_positive_alpha_beta_memory_T_cell
UKB_460K.blood_EOSINOPHIL_COUNT	rs417688	L1	CD4+ T cells	0.00253621	7.08995	RUNX3	ENCFF047FBN_blood_bodily_fluid_stimulated_activated_CD4_positive_alpha_beta_T_cell
UKB_460K.blood_EOSINOPHIL_COUNT	rs417688	L1	CD8+ T cells	0.0214294	7.6031	RUNX3	ENCFF058QST_blood_bodily_fluid_stimulated_activated_CD8_positive_alpha_beta_memory_T_cell
UKB_460K.blood_EOSINOPHIL_COUNT	rs417688	L1	CD8+ T cells	0.00829779	7.38009	RUNX3	ENCFF117UBS_blood_bodily_fluid_stimulated_activated_CD8_positive_alpha_beta_memory_T_cell
UKB_460K.blood_EOSINOPHIL_COUNT	rs417688	L1	T cells	0.0606211	7.98928	RUNX3	ENCFF142QXQ_blood_bodily_fluid_activated_T_cell
UKB_460K.blood_EOSINOPHIL_COUNT	rs417688	L1	T cells	0.00328142	7.20752	RUNX3	ENCFF147PAF_blood_bodily_fluid_activated_T_cell
UKB_460K.blood_EOSINOPHIL_COUNT	rs417688	L1	CD4+ T cells	0.00232643	7.00675	RUNX3	ENCFF151XQY_blood_bodily_fluid_stimulated_activated_CD4_positive_alpha_beta_T_cell
UKB_460K.blood_EOSINOPHIL_COUNT	rs417688	L1	Th1	0.0175015	8.00263	RUNX3	ENCFF156FHK_blood_bodily_fluid_T_helper_1_cell
UKB_460K.blood_EOSINOPHIL_COUNT	rs417688	L1	CD8+ T cells	0.0314371	7.70522	RUNX3	ENCFF166XFX_blood_bodily_fluid_activated_CD8_positive_alpha_beta_memory_T_cell
UKB_460K.blood_EOSINOPHIL_COUNT	rs417688	L1	CD4+ T cells	0.0340533	8.15385	RUNX3	ENCFF174GJX_blood_bodily_fluid_stimulated_activated_CD4_positive_alpha_beta_T_cell
UKB_460K.blood_EOSINOPHIL_COUNT	rs417688	L1	CD4+ T cells	0.00350859	7.31581	RUNX3	ENCFF176HTM_blood_bodily_fluid_stimulated_activated_CD4_positive_alpha_beta_T_cell
UKB_460K.blood_EOSINOPHIL_COUNT	rs417688	L1	CD4+ T cells	0.00867486	7.70871	RUNX3	ENCFF197MIF_blood_bodily_fluid_activated_CD4_positive_alpha_beta_T_cell
UKB_460K.blood_EOSINOPHIL_COUNT	rs417688	L1	CD4+ T cells	0.0103589	7.74596	RUNX3	ENCFF240PRJ_blood_bodily_fluid_activated_CD4_positive_alpha_beta_T_cell
UKB_460K.blood_EOSINOPHIL_COUNT	rs417688	L1	CD4+ T cells	0.0342409	8.05953	RUNX3	ENCFF301LEA_blood_bodily_fluid_activated_CD4_positive_alpha_beta_T_cell
UKB_460K.blood_EOSINOPHIL_COUNT	rs417688	L1	CD8+ T cells	0.035633	7.75691	RUNX3	ENCFF330JQQ_blood_bodily_fluid_stimulated_activated_CD8_positive_alpha_beta_memory_T_cell
UKB_460K.blood_EOSINOPHIL_COUNT	rs417688	L1	CD4+ T cells	0.00808524	7.72088	RUNX3	ENCFF355HKW_blood_bodily_fluid_stimulated_activated_CD4_positive_alpha_beta_T_cell
UKB_460K.blood_EOSINOPHIL_COUNT	rs417688	L1	CD4+ T cells	0.0162336	7.76702	RUNX3	ENCFF443UTC_ENCFF447EBX_ENCFF458MRS_blood_bodily_fluid_activated_naive_CD4_positive_alpha_beta_T_cell
UKB_460K.blood_EOSINOPHIL_COUNT	rs417688	L1	CD8+ T cells	0.0742479	7.995	RUNX3	ENCFF485ZYC_blood_bodily_fluid_stimulated_activated_naive_CD8_positive_alpha_beta_T_cell
UKB_460K.blood_EOSINOPHIL_COUNT	rs417688	L1	CD4+ T cells	0.00569046	7.63429	RUNX3	ENCFF510AEM_blood_bodily_fluid_activated_CD4_positive_alpha_beta_T_cell
UKB_460K.blood_EOSINOPHIL_COUNT	rs417688	L1	Th2	0.0121146	7.63777	RUNX3	ENCFF561ETS_blood_bodily_fluid_T_helper_2_cell
UKB_460K.blood_EOSINOPHIL_COUNT	rs417688	L1	CD8+ T cells	0.00408286	7.40397	RUNX3	ENCFF596NYW_blood_bodily_fluid_stimulated_activated_CD8_positive_alpha_beta_memory_T_cell
UKB_460K.blood_EOSINOPHIL_COUNT	rs417688	L1	CD8+ T cells	0.107223	8.15932	RUNX3	ENCFF602LTQ_ENCFF599ITG_ENCFF135PTF_blood_bodily_fluid_activated_CD8_positive_alpha_beta_T_cell
UKB_460K.blood_EOSINOPHIL_COUNT	rs417688	L1	CD4+ T cells	0.0262936	7.90284	RUNX3	ENCFF635EBG_blood_bodily_fluid_activated_CD4_positive_alpha_beta_T_cell
UKB_460K.blood_EOSINOPHIL_COUNT	rs417688	L1	CD4+ T cells	0.00534285	7.44713	RUNX3	ENCFF697IRZ_blood_bodily_fluid_stimulated_activated_CD4_positive_alpha_beta_T_cell
UKB_460K.blood_EOSINOPHIL_COUNT	rs417688	L1	CD8+ T cells	0.0183555	7.77249	RUNX3	ENCFF707PGX_blood_bodily_fluid_activated_naive_CD8_positive_alpha_beta_T_cell
UKB_460K.blood_EOSINOPHIL_COUNT	rs417688	L1	CD8+ T cells	0.0068735	7.42095	RUNX3	ENCFF710XDE_ENCFF006ONU_ENCFF169ABO_blood_bodily_fluid_stimulated_activated_naive_CD8_positive_alpha_beta_T_cell
UKB_460K.blood_EOSINOPHIL_COUNT	rs417688	L1	CD4+ T cells	0.0046036	7.07903	RUNX3	ENCFF719PPB_blood_bodily_fluid_activated_CD4_positive_alpha_beta_T_cell
UKB_460K.blood_EOSINOPHIL_COUNT	rs417688	L1	T cells	0.00265566	7.11325	RUNX3	ENCFF724QAK_blood_bodily_fluid_activated_T_cell
UKB_460K.blood_EOSINOPHIL_COUNT	rs417688	L1	CD4+ T cells	0.00456988	7.56431	RUNX3	ENCFF784UWL_blood_bodily_fluid_stimulated_activated_CD4_positive_alpha_beta_T_cell
UKB_460K.blood_EOSINOPHIL_COUNT	rs417688	L1	T cells	0.0476589	8.02299	RUNX3	ENCFF788LCO_blood_bodily_fluid_activated_T_cell
UKB_460K.blood_EOSINOPHIL_COUNT	rs417688	L1	CD4+ T cells	0.00202407	6.97647	RUNX3	ENCFF788MVG_blood_bodily_fluid_stimulated_activated_CD4_positive_alpha_beta_T_cell
UKB_460K.blood_EOSINOPHIL_COUNT	rs417688	L1	CD4+ T cells	0.00226262	6.99244	RUNX3	ENCFF789HOF_blood_bodily_fluid_stimulated_activated_CD4_positive_alpha_beta_T_cell
UKB_460K.blood_EOSINOPHIL_COUNT	rs417688	L1	CD4+ T cells	0.00372477	6.49036	RUNX3	ENCFF790XQN_blood_bodily_fluid_naive_thymus_derived_CD4_positive_alpha_beta_T_cell
UKB_460K.blood_EOSINOPHIL_COUNT	rs417688	L1	CD4+ T cells	0.00517361	7.65458	RUNX3	ENCFF806NHY_blood_bodily_fluid_CD4_positive_CD25_positive_alpha_beta_regulatory_T_cell
UKB_460K.blood_EOSINOPHIL_COUNT	rs417688	L1	CD4+ T cells	0.0059109	7.42496	RUNX3	ENCFF816PGR_blood_bodily_fluid_activated_CD4_positive_alpha_beta_T_cell
UKB_460K.blood_EOSINOPHIL_COUNT	rs417688	L1	CD4+ T cells	0.114922	8.21808	RUNX3	ENCFF843VVV_ENCFF916NRZ_ENCFF289NXD_blood_bodily_fluid_activated_CD4_positive_alpha_beta_memory_T_cell
UKB_460K.blood_EOSINOPHIL_COUNT	rs417688	L1	CD4+ T cells	0.201564	8.07123	RUNX3	ENCFF896QGC_blood_bodily_fluid_stimulated_activated_CD4_positive_alpha_beta_T_cell
UKB_460K.blood_EOSINOPHIL_COUNT	rs417688	L1	CD4+ T cells	0.00584926	7.68072	RUNX3	ENCFF945VXT_blood_bodily_fluid_stimulated_activated_CD4_positive_alpha_beta_T_cell
UKB_460K.blood_EOSINOPHIL_COUNT	rs417688	L2	CD4+ T cells	0.0236899	7.9426	RUNX3	ENCFF032VQN_blood_bodily_fluid_activated_CD4_positive_alpha_beta_T_cell
UKB_460K.blood_EOSINOPHIL_COUNT	rs417688	L2	T cells	0.0951511	7.92928	RUNX3	ENCFF060VND_ENCFF233LPC_blood_bodily_fluid_activated_T_cell
UKB_460K.blood_EOSINOPHIL_COUNT	rs417688	L2	Th17	0.0282594	7.72483	RUNX3	ENCFF060YXX_ENCFF200AOX_blood_bodily_fluid_activated_T_helper_17_cell
UKB_460K.blood_EOSINOPHIL_COUNT	rs417688	L2	Th1	0.0175015	8.00263	RUNX3	ENCFF156FHK_blood_bodily_fluid_T_helper_1_cell
UKB_460K.blood_EOSINOPHIL_COUNT	rs417688	L2	NK cell	0.130267	7.46493	RUNX3	ENCFF207RGC_ENCFF240ZJY_blood_bodily_fluid_natural_killer_cell
UKB_460K.blood_EOSINOPHIL_COUNT	rs417688	L2	CD4+ T cells	0.015366	7.38769	RUNX3	ENCFF295CPY_ENCFF694IFY_blood_bodily_fluid_CD4_positive_alpha_beta_T_cell
UKB_460K.blood_EOSINOPHIL_COUNT	rs417688	L2	CD4+ T cells	0.0342409	8.05953	RUNX3	ENCFF301LEA_blood_bodily_fluid_activated_CD4_positive_alpha_beta_T_cell
UKB_460K.blood_EOSINOPHIL_COUNT	rs417688	L2	Treg	0.00346223	7.38223	RUNX3	ENCFF308FQH_blood_bodily_fluid_CD4_positive_CD25_positive_alpha_beta_regulatory_T_cell
UKB_460K.blood_EOSINOPHIL_COUNT	rs417688	L2	CD4+ T cells	0.00451543	6.69357	RUNX3	ENCFF406WIO_blood_bodily_fluid_CD4_positive_CD25_positive_alpha_beta_regulatory_T_cell
UKB_460K.blood_EOSINOPHIL_COUNT	rs417688	L2	NK cell	0.241725	7.58707	RUNX3	ENCFF408GEO_ENCFF447DVQ_blood_bodily_fluid_natural_killer_cell
UKB_460K.blood_EOSINOPHIL_COUNT	rs417688	L2	CD4+ T cells	0.00574291	7.17107	RUNX3	ENCFF440EMT_ENCFF999RBA_blood_bodily_fluid_CD4_positive_CD25_positive_alpha_beta_regulatory_T_cell
UKB_460K.blood_EOSINOPHIL_COUNT	rs417688	L2	Th17	0.00915806	7.38458	RUNX3	ENCFF575MWN_ENCFF209NJW_blood_bodily_fluid_T_helper_17_cell
UKB_460K.blood_EOSINOPHIL_COUNT	rs417688	L2	CD4+ T cells	0.0919236	7.39436	RUNX3	ENCFF709FUJ_blood_bodily_fluid_CD4_positive_CD25_positive_alpha_beta_regulatory_T_cell
UKB_460K.blood_EOSINOPHIL_COUNT	rs417688	L2	CD4+ T cells	0.0641054	7.32995	RUNX3	ENCFF726SZQ_blood_bodily_fluid_CD4_positive_CD25_positive_alpha_beta_regulatory_T_cell
UKB_460K.blood_EOSINOPHIL_COUNT	rs417688	L2	CD8+ T cells	0.0174165	7.62371	RUNX3	ENCFF746DNB_ENCFF377XTR_blood_bodily_fluid_activated_naive_CD8_positive_alpha_beta_T_cell
UKB_460K.blood_EOSINOPHIL_COUNT	rs417688	L2	Th1	0.0182511	7.52249	RUNX3	ENCFF807SHG_ENCFF503ZDS_blood_bodily_fluid_T_helper_1_cell
UKB_460K.blood_EOSINOPHIL_COUNT	rs417688	L2	CD4+ T cells	0.0138529	7.28201	RUNX3	ENCFF811QOJ_ENCFF329UOR_blood_bodily_fluid_CD4_positive_CD25_positive_alpha_beta_regulatory_T_cell
UKB_460K.blood_EOSINOPHIL_COUNT	rs417688	L2	T cells	0.19953	8.07689	RUNX3	ENCFF940OQY_ENCFF356ZKI_blood_bodily_fluid_activated_T_cell
UKB_460K.blood_EOSINOPHIL_COUNT	rs417688	L2	CD8+ T cells	0.0120098	7.28876	RUNX3	ENCFF977OWA_ENCFF594SKK_blood_bodily_fluid_activated_naive_CD8_positive_alpha_beta_T_cell
UKB_460K.blood_EOSINOPHIL_COUNT	rs4280242	L1	T cells	0.975161	8.07689	PRSS33	ENCFF940OQY_ENCFF356ZKI_blood_bodily_fluid_activated_T_cell
UKB_460K.blood_EOSINOPHIL_COUNT	rs445	L1	bone marrow CMPs	0.093281	4.8976	CDK6	ENCFF526CFK_bone_element_bone_marrow_common_myeloid_progenitor_CD34_positive
UKB_460K.blood_EOSINOPHIL_COUNT	rs445	L1	HMPs	0.899723	5.45504	CDK6	ENCFF644AXQ_blood_bodily_fluid_hematopoietic_multipotent_progenitor_cell
UKB_460K.blood_EOSINOPHIL_COUNT	rs462480	L1	NK cell	0.288425	7.46493	RCL1	ENCFF207RGC_ENCFF240ZJY_blood_bodily_fluid_natural_killer_cell
UKB_460K.blood_EOSINOPHIL_COUNT	rs462480	L1	NK cell	0.711573	7.58707	RCL1	ENCFF408GEO_ENCFF447DVQ_blood_bodily_fluid_natural_killer_cell
UKB_460K.blood_EOSINOPHIL_COUNT	rs4647858	L1	T cells	0.229204	7.92928	RHBDF2	ENCFF060VND_ENCFF233LPC_blood_bodily_fluid_activated_T_cell
UKB_460K.blood_EOSINOPHIL_COUNT	rs4647858	L1	Th17	0.0500421	7.72483	RHBDF2	ENCFF060YXX_ENCFF200AOX_blood_bodily_fluid_activated_T_helper_17_cell
UKB_460K.blood_EOSINOPHIL_COUNT	rs4647858	L1	CD8+ T cells	0.024965	7.62371	RHBDF2	ENCFF746DNB_ENCFF377XTR_blood_bodily_fluid_activated_naive_CD8_positive_alpha_beta_T_cell
UKB_460K.blood_EOSINOPHIL_COUNT	rs4647858	L1	T cells	0.681279	8.07689	RHBDF2	ENCFF940OQY_ENCFF356ZKI_blood_bodily_fluid_activated_T_cell
UKB_460K.blood_EOSINOPHIL_COUNT	rs4739140	L1	CD4+ T cells	0.213019	7.9426	IL7	ENCFF032VQN_blood_bodily_fluid_activated_CD4_positive_alpha_beta_T_cell
UKB_460K.blood_EOSINOPHIL_COUNT	rs4739140	L1	Th1	0.301734	8.00263	IL7	ENCFF156FHK_blood_bodily_fluid_T_helper_1_cell
UKB_460K.blood_EOSINOPHIL_COUNT	rs4739140	L1	CD4+ T cells	0.0581959	7.70871	IL7	ENCFF197MIF_blood_bodily_fluid_activated_CD4_positive_alpha_beta_T_cell
UKB_460K.blood_EOSINOPHIL_COUNT	rs4739140	L1	CD4+ T cells	0.0702369	7.74596	IL7	ENCFF240PRJ_blood_bodily_fluid_activated_CD4_positive_alpha_beta_T_cell
UKB_460K.blood_EOSINOPHIL_COUNT	rs4739140	L1	CD4+ T cells	0.449365	8.05953	IL7	ENCFF301LEA_blood_bodily_fluid_activated_CD4_positive_alpha_beta_T_cell
UKB_460K.blood_EOSINOPHIL_COUNT	rs474247	L1	T cells	0.962279	8.07689	TNFRSF1B	ENCFF940OQY_ENCFF356ZKI_blood_bodily_fluid_activated_T_cell
UKB_460K.blood_EOSINOPHIL_COUNT	rs474247	L2	CD4+ T cells	0.890287	7.65458	TNFRSF1B	ENCFF806NHY_blood_bodily_fluid_CD4_positive_CD25_positive_alpha_beta_regulatory_T_cell
UKB_460K.blood_EOSINOPHIL_COUNT	rs474247	L2	CD4+ T cells	0.0345632	7.39436	TNFRSF1B	ENCFF709FUJ_blood_bodily_fluid_CD4_positive_CD25_positive_alpha_beta_regulatory_T_cell
UKB_460K.blood_EOSINOPHIL_COUNT	rs4807542	L1	CD4+ T cells	0.0230349	7.9426	GPX4	ENCFF032VQN_blood_bodily_fluid_activated_CD4_positive_alpha_beta_T_cell
UKB_460K.blood_EOSINOPHIL_COUNT	rs4807542	L1	CD8+ T cells	0.00222188	7.24804	GPX4	ENCFF034DRR_ENCFF417TJV_ENCFF339WFQ_blood_bodily_fluid_stimulated_activated_CD8_positive_alpha_beta_memory_T_cell
UKB_460K.blood_EOSINOPHIL_COUNT	rs4807542	L1	CD4+ T cells	0.00268668	7.08995	GPX4	ENCFF047FBN_blood_bodily_fluid_stimulated_activated_CD4_positive_alpha_beta_T_cell
UKB_460K.blood_EOSINOPHIL_COUNT	rs4807542	L1	CD8+ T cells	0.0210826	7.6031	GPX4	ENCFF058QST_blood_bodily_fluid_stimulated_activated_CD8_positive_alpha_beta_memory_T_cell
UKB_460K.blood_EOSINOPHIL_COUNT	rs4807542	L1	CD8+ T cells	0.00811973	7.38009	GPX4	ENCFF117UBS_blood_bodily_fluid_stimulated_activated_CD8_positive_alpha_beta_memory_T_cell
UKB_460K.blood_EOSINOPHIL_COUNT	rs4807542	L1	T cells	0.0573745	7.98928	GPX4	ENCFF142QXQ_blood_bodily_fluid_activated_T_cell
UKB_460K.blood_EOSINOPHIL_COUNT	rs4807542	L1	T cells	0.00328956	7.20752	GPX4	ENCFF147PAF_blood_bodily_fluid_activated_T_cell
UKB_460K.blood_EOSINOPHIL_COUNT	rs4807542	L1	CD4+ T cells	0.0024583	7.00675	GPX4	ENCFF151XQY_blood_bodily_fluid_stimulated_activated_CD4_positive_alpha_beta_T_cell
UKB_460K.blood_EOSINOPHIL_COUNT	rs4807542	L1	Th1	0.0185262	8.00263	GPX4	ENCFF156FHK_blood_bodily_fluid_T_helper_1_cell
UKB_460K.blood_EOSINOPHIL_COUNT	rs4807542	L1	CD8+ T cells	0.0303716	7.70522	GPX4	ENCFF166XFX_blood_bodily_fluid_activated_CD8_positive_alpha_beta_memory_T_cell
UKB_460K.blood_EOSINOPHIL_COUNT	rs4807542	L1	CD4+ T cells	0.0340988	8.15385	GPX4	ENCFF174GJX_blood_bodily_fluid_stimulated_activated_CD4_positive_alpha_beta_T_cell
UKB_460K.blood_EOSINOPHIL_COUNT	rs4807542	L1	CD4+ T cells	0.00354306	7.31581	GPX4	ENCFF176HTM_blood_bodily_fluid_stimulated_activated_CD4_positive_alpha_beta_T_cell
UKB_460K.blood_EOSINOPHIL_COUNT	rs4807542	L1	CD4+ T cells	0.00861503	7.70871	GPX4	ENCFF197MIF_blood_bodily_fluid_activated_CD4_positive_alpha_beta_T_cell
UKB_460K.blood_EOSINOPHIL_COUNT	rs4807542	L1	CD4+ T cells	0.0102723	7.74596	GPX4	ENCFF240PRJ_blood_bodily_fluid_activated_CD4_positive_alpha_beta_T_cell
UKB_460K.blood_EOSINOPHIL_COUNT	rs4807542	L1	CD4+ T cells	0.0328036	8.05953	GPX4	ENCFF301LEA_blood_bodily_fluid_activated_CD4_positive_alpha_beta_T_cell
UKB_460K.blood_EOSINOPHIL_COUNT	rs4807542	L1	CD8+ T cells	0.0353463	7.75691	GPX4	ENCFF330JQQ_blood_bodily_fluid_stimulated_activated_CD8_positive_alpha_beta_memory_T_cell
UKB_460K.blood_EOSINOPHIL_COUNT	rs4807542	L1	CD4+ T cells	0.00859658	7.72088	GPX4	ENCFF355HKW_blood_bodily_fluid_stimulated_activated_CD4_positive_alpha_beta_T_cell
UKB_460K.blood_EOSINOPHIL_COUNT	rs4807542	L1	CD4+ T cells	0.0178542	7.76702	GPX4	ENCFF443UTC_ENCFF447EBX_ENCFF458MRS_blood_bodily_fluid_activated_naive_CD4_positive_alpha_beta_T_cell
UKB_460K.blood_EOSINOPHIL_COUNT	rs4807542	L1	CD8+ T cells	0.0718359	7.995	GPX4	ENCFF485ZYC_blood_bodily_fluid_stimulated_activated_naive_CD8_positive_alpha_beta_T_cell
UKB_460K.blood_EOSINOPHIL_COUNT	rs4807542	L1	CD4+ T cells	0.00617153	7.63429	GPX4	ENCFF510AEM_blood_bodily_fluid_activated_CD4_positive_alpha_beta_T_cell
UKB_460K.blood_EOSINOPHIL_COUNT	rs4807542	L1	Th2	0.0124276	7.63777	GPX4	ENCFF561ETS_blood_bodily_fluid_T_helper_2_cell
UKB_460K.blood_EOSINOPHIL_COUNT	rs4807542	L1	CD8+ T cells	0.00402527	7.40397	GPX4	ENCFF596NYW_blood_bodily_fluid_stimulated_activated_CD8_positive_alpha_beta_memory_T_cell
UKB_460K.blood_EOSINOPHIL_COUNT	rs4807542	L1	CD8+ T cells	0.108541	8.15932	GPX4	ENCFF602LTQ_ENCFF599ITG_ENCFF135PTF_blood_bodily_fluid_activated_CD8_positive_alpha_beta_T_cell
UKB_460K.blood_EOSINOPHIL_COUNT	rs4807542	L1	CD4+ T cells	0.0263263	7.90284	GPX4	ENCFF635EBG_blood_bodily_fluid_activated_CD4_positive_alpha_beta_T_cell
UKB_460K.blood_EOSINOPHIL_COUNT	rs4807542	L1	CD4+ T cells	0.00537393	7.44713	GPX4	ENCFF697IRZ_blood_bodily_fluid_stimulated_activated_CD4_positive_alpha_beta_T_cell
UKB_460K.blood_EOSINOPHIL_COUNT	rs4807542	L1	CD8+ T cells	0.0180856	7.77249	GPX4	ENCFF707PGX_blood_bodily_fluid_activated_naive_CD8_positive_alpha_beta_T_cell
UKB_460K.blood_EOSINOPHIL_COUNT	rs4807542	L1	CD8+ T cells	0.00695587	7.42095	GPX4	ENCFF710XDE_ENCFF006ONU_ENCFF169ABO_blood_bodily_fluid_stimulated_activated_naive_CD8_positive_alpha_beta_T_cell
UKB_460K.blood_EOSINOPHIL_COUNT	rs4807542	L1	CD4+ T cells	0.00489692	7.07903	GPX4	ENCFF719PPB_blood_bodily_fluid_activated_CD4_positive_alpha_beta_T_cell
UKB_460K.blood_EOSINOPHIL_COUNT	rs4807542	L1	T cells	0.00273081	7.11325	GPX4	ENCFF724QAK_blood_bodily_fluid_activated_T_cell
UKB_460K.blood_EOSINOPHIL_COUNT	rs4807542	L1	CD4+ T cells	0.00490874	7.56431	GPX4	ENCFF784UWL_blood_bodily_fluid_stimulated_activated_CD4_positive_alpha_beta_T_cell
UKB_460K.blood_EOSINOPHIL_COUNT	rs4807542	L1	T cells	0.0499433	8.02299	GPX4	ENCFF788LCO_blood_bodily_fluid_activated_T_cell
UKB_460K.blood_EOSINOPHIL_COUNT	rs4807542	L1	CD4+ T cells	0.00206977	6.97647	GPX4	ENCFF788MVG_blood_bodily_fluid_stimulated_activated_CD4_positive_alpha_beta_T_cell
UKB_460K.blood_EOSINOPHIL_COUNT	rs4807542	L1	CD4+ T cells	0.00235767	6.99244	GPX4	ENCFF789HOF_blood_bodily_fluid_stimulated_activated_CD4_positive_alpha_beta_T_cell
UKB_460K.blood_EOSINOPHIL_COUNT	rs4807542	L1	CD4+ T cells	0.00379428	6.49036	GPX4	ENCFF790XQN_blood_bodily_fluid_naive_thymus_derived_CD4_positive_alpha_beta_T_cell
UKB_460K.blood_EOSINOPHIL_COUNT	rs4807542	L1	CD4+ T cells	0.00593484	7.65458	GPX4	ENCFF806NHY_blood_bodily_fluid_CD4_positive_CD25_positive_alpha_beta_regulatory_T_cell
UKB_460K.blood_EOSINOPHIL_COUNT	rs4807542	L1	CD4+ T cells	0.006014	7.42496	GPX4	ENCFF816PGR_blood_bodily_fluid_activated_CD4_positive_alpha_beta_T_cell
UKB_460K.blood_EOSINOPHIL_COUNT	rs4807542	L1	CD4+ T cells	0.116745	8.21808	GPX4	ENCFF843VVV_ENCFF916NRZ_ENCFF289NXD_blood_bodily_fluid_activated_CD4_positive_alpha_beta_memory_T_cell
UKB_460K.blood_EOSINOPHIL_COUNT	rs4807542	L1	CD4+ T cells	0.199816	8.07123	GPX4	ENCFF896QGC_blood_bodily_fluid_stimulated_activated_CD4_positive_alpha_beta_T_cell
UKB_460K.blood_EOSINOPHIL_COUNT	rs4807542	L1	CD4+ T cells	0.00592961	7.68072	GPX4	ENCFF945VXT_blood_bodily_fluid_stimulated_activated_CD4_positive_alpha_beta_T_cell
UKB_460K.blood_EOSINOPHIL_COUNT	rs4807542	L1	CD4+ T cells	0.00216103	7.30186	GPX4	ENCFF970MLX_blood_bodily_fluid_activated_CD4_positive_alpha_beta_T_cell
UKB_460K.blood_EOSINOPHIL_COUNT	rs4807542	L2	CD4+ T cells	0.0230349	7.9426	GPX4	ENCFF032VQN_blood_bodily_fluid_activated_CD4_positive_alpha_beta_T_cell
UKB_460K.blood_EOSINOPHIL_COUNT	rs4807542	L2	T cells	0.103651	7.92928	GPX4	ENCFF060VND_ENCFF233LPC_blood_bodily_fluid_activated_T_cell
UKB_460K.blood_EOSINOPHIL_COUNT	rs4807542	L2	Th17	0.0305447	7.72483	GPX4	ENCFF060YXX_ENCFF200AOX_blood_bodily_fluid_activated_T_helper_17_cell
UKB_460K.blood_EOSINOPHIL_COUNT	rs4807542	L2	Th1	0.0185262	8.00263	GPX4	ENCFF156FHK_blood_bodily_fluid_T_helper_1_cell
UKB_460K.blood_EOSINOPHIL_COUNT	rs4807542	L2	NK cell	0.139518	7.46493	GPX4	ENCFF207RGC_ENCFF240ZJY_blood_bodily_fluid_natural_killer_cell
UKB_460K.blood_EOSINOPHIL_COUNT	rs4807542	L2	CD4+ T cells	0.016281	7.38769	GPX4	ENCFF295CPY_ENCFF694IFY_blood_bodily_fluid_CD4_positive_alpha_beta_T_cell
UKB_460K.blood_EOSINOPHIL_COUNT	rs4807542	L2	CD4+ T cells	0.0328036	8.05953	GPX4	ENCFF301LEA_blood_bodily_fluid_activated_CD4_positive_alpha_beta_T_cell
UKB_460K.blood_EOSINOPHIL_COUNT	rs4807542	L2	Treg	0.00378719	7.38223	GPX4	ENCFF308FQH_blood_bodily_fluid_CD4_positive_CD25_positive_alpha_beta_regulatory_T_cell
UKB_460K.blood_EOSINOPHIL_COUNT	rs4807542	L2	NK cell	0.260096	7.58707	GPX4	ENCFF408GEO_ENCFF447DVQ_blood_bodily_fluid_natural_killer_cell
UKB_460K.blood_EOSINOPHIL_COUNT	rs4807542	L2	CD4+ T cells	0.00604693	7.17107	GPX4	ENCFF440EMT_ENCFF999RBA_blood_bodily_fluid_CD4_positive_CD25_positive_alpha_beta_regulatory_T_cell
UKB_460K.blood_EOSINOPHIL_COUNT	rs4807542	L2	Th17	0.00975976	7.38458	GPX4	ENCFF575MWN_ENCFF209NJW_blood_bodily_fluid_T_helper_17_cell
UKB_460K.blood_EOSINOPHIL_COUNT	rs4807542	L2	CD4+ T cells	0.0962351	7.39436	GPX4	ENCFF709FUJ_blood_bodily_fluid_CD4_positive_CD25_positive_alpha_beta_regulatory_T_cell
UKB_460K.blood_EOSINOPHIL_COUNT	rs4807542	L2	CD8+ T cells	0.0188559	7.62371	GPX4	ENCFF746DNB_ENCFF377XTR_blood_bodily_fluid_activated_naive_CD8_positive_alpha_beta_T_cell
UKB_460K.blood_EOSINOPHIL_COUNT	rs4807542	L2	Th1	0.0195663	7.52249	GPX4	ENCFF807SHG_ENCFF503ZDS_blood_bodily_fluid_T_helper_1_cell
UKB_460K.blood_EOSINOPHIL_COUNT	rs4807542	L2	CD4+ T cells	0.0145743	7.28201	GPX4	ENCFF811QOJ_ENCFF329UOR_blood_bodily_fluid_CD4_positive_CD25_positive_alpha_beta_regulatory_T_cell
UKB_460K.blood_EOSINOPHIL_COUNT	rs4807542	L2	T cells	0.218505	8.07689	GPX4	ENCFF940OQY_ENCFF356ZKI_blood_bodily_fluid_activated_T_cell
UKB_460K.blood_EOSINOPHIL_COUNT	rs4807542	L2	CD8+ T cells	0.0127428	7.28876	GPX4	ENCFF977OWA_ENCFF594SKK_blood_bodily_fluid_activated_naive_CD8_positive_alpha_beta_T_cell
UKB_460K.blood_EOSINOPHIL_COUNT	rs4821544	L1	CD4+ T cells	0.233305	7.9426	NCF4	ENCFF032VQN_blood_bodily_fluid_activated_CD4_positive_alpha_beta_T_cell
UKB_460K.blood_EOSINOPHIL_COUNT	rs4821544	L1	Th1	0.0928545	8.00263	NCF4	ENCFF156FHK_blood_bodily_fluid_T_helper_1_cell
UKB_460K.blood_EOSINOPHIL_COUNT	rs4821544	L1	CD4+ T cells	0.0749415	7.70871	NCF4	ENCFF197MIF_blood_bodily_fluid_activated_CD4_positive_alpha_beta_T_cell
UKB_460K.blood_EOSINOPHIL_COUNT	rs4821544	L1	CD4+ T cells	0.0912956	7.74596	NCF4	ENCFF240PRJ_blood_bodily_fluid_activated_CD4_positive_alpha_beta_T_cell
UKB_460K.blood_EOSINOPHIL_COUNT	rs4821544	L1	CD4+ T cells	0.359617	8.05953	NCF4	ENCFF301LEA_blood_bodily_fluid_activated_CD4_positive_alpha_beta_T_cell
UKB_460K.blood_EOSINOPHIL_COUNT	rs4821544	L1	Th2	0.0859016	7.63777	NCF4	ENCFF561ETS_blood_bodily_fluid_T_helper_2_cell
UKB_460K.blood_EOSINOPHIL_COUNT	rs4821544	L1	CD4+ T cells	0.0221081	6.49036	NCF4	ENCFF790XQN_blood_bodily_fluid_naive_thymus_derived_CD4_positive_alpha_beta_T_cell
UKB_460K.blood_EOSINOPHIL_COUNT	rs4821544	L1	CD4+ T cells	0.0151011	7.65458	NCF4	ENCFF806NHY_blood_bodily_fluid_CD4_positive_CD25_positive_alpha_beta_regulatory_T_cell
UKB_460K.blood_EOSINOPHIL_COUNT	rs4970966	L1	CD4+ T cells	0.0237013	7.9426	MCL1	ENCFF032VQN_blood_bodily_fluid_activated_CD4_positive_alpha_beta_T_cell
UKB_460K.blood_EOSINOPHIL_COUNT	rs4970966	L1	CD8+ T cells	0.00214879	7.24804	MCL1	ENCFF034DRR_ENCFF417TJV_ENCFF339WFQ_blood_bodily_fluid_stimulated_activated_CD8_positive_alpha_beta_memory_T_cell
UKB_460K.blood_EOSINOPHIL_COUNT	rs4970966	L1	CD4+ T cells	0.00253536	7.08995	MCL1	ENCFF047FBN_blood_bodily_fluid_stimulated_activated_CD4_positive_alpha_beta_T_cell
UKB_460K.blood_EOSINOPHIL_COUNT	rs4970966	L1	CD8+ T cells	0.0214225	7.6031	MCL1	ENCFF058QST_blood_bodily_fluid_stimulated_activated_CD8_positive_alpha_beta_memory_T_cell
UKB_460K.blood_EOSINOPHIL_COUNT	rs4970966	L1	CD8+ T cells	0.0082944	7.38009	MCL1	ENCFF117UBS_blood_bodily_fluid_stimulated_activated_CD8_positive_alpha_beta_memory_T_cell
UKB_460K.blood_EOSINOPHIL_COUNT	rs4970966	L1	T cells	0.0606028	7.98928	MCL1	ENCFF142QXQ_blood_bodily_fluid_activated_T_cell
UKB_460K.blood_EOSINOPHIL_COUNT	rs4970966	L1	T cells	0.00327986	7.20752	MCL1	ENCFF147PAF_blood_bodily_fluid_activated_T_cell
UKB_460K.blood_EOSINOPHIL_COUNT	rs4970966	L1	CD4+ T cells	0.00232527	7.00675	MCL1	ENCFF151XQY_blood_bodily_fluid_stimulated_activated_CD4_positive_alpha_beta_T_cell
UKB_460K.blood_EOSINOPHIL_COUNT	rs4970966	L1	Th1	0.0175117	8.00263	MCL1	ENCFF156FHK_blood_bodily_fluid_T_helper_1_cell
UKB_460K.blood_EOSINOPHIL_COUNT	rs4970966	L1	CD8+ T cells	0.0314208	7.70522	MCL1	ENCFF166XFX_blood_bodily_fluid_activated_CD8_positive_alpha_beta_memory_T_cell
UKB_460K.blood_EOSINOPHIL_COUNT	rs4970966	L1	CD4+ T cells	0.0340624	8.15385	MCL1	ENCFF174GJX_blood_bodily_fluid_stimulated_activated_CD4_positive_alpha_beta_T_cell
UKB_460K.blood_EOSINOPHIL_COUNT	rs4970966	L1	CD4+ T cells	0.00350758	7.31581	MCL1	ENCFF176HTM_blood_bodily_fluid_stimulated_activated_CD4_positive_alpha_beta_T_cell
UKB_460K.blood_EOSINOPHIL_COUNT	rs4970966	L1	CD4+ T cells	0.00867837	7.70871	MCL1	ENCFF197MIF_blood_bodily_fluid_activated_CD4_positive_alpha_beta_T_cell
UKB_460K.blood_EOSINOPHIL_COUNT	rs4970966	L1	CD4+ T cells	0.0103633	7.74596	MCL1	ENCFF240PRJ_blood_bodily_fluid_activated_CD4_positive_alpha_beta_T_cell
UKB_460K.blood_EOSINOPHIL_COUNT	rs4970966	L1	CD4+ T cells	0.0342602	8.05953	MCL1	ENCFF301LEA_blood_bodily_fluid_activated_CD4_positive_alpha_beta_T_cell
UKB_460K.blood_EOSINOPHIL_COUNT	rs4970966	L1	CD8+ T cells	0.0356269	7.75691	MCL1	ENCFF330JQQ_blood_bodily_fluid_stimulated_activated_CD8_positive_alpha_beta_memory_T_cell
UKB_460K.blood_EOSINOPHIL_COUNT	rs4970966	L1	CD4+ T cells	0.00808698	7.72088	MCL1	ENCFF355HKW_blood_bodily_fluid_stimulated_activated_CD4_positive_alpha_beta_T_cell
UKB_460K.blood_EOSINOPHIL_COUNT	rs4970966	L1	CD4+ T cells	0.0162342	7.76702	MCL1	ENCFF443UTC_ENCFF447EBX_ENCFF458MRS_blood_bodily_fluid_activated_naive_CD4_positive_alpha_beta_T_cell
UKB_460K.blood_EOSINOPHIL_COUNT	rs4970966	L1	CD8+ T cells	0.0742227	7.995	MCL1	ENCFF485ZYC_blood_bodily_fluid_stimulated_activated_naive_CD8_positive_alpha_beta_T_cell
UKB_460K.blood_EOSINOPHIL_COUNT	rs4970966	L1	CD4+ T cells	0.00569154	7.63429	MCL1	ENCFF510AEM_blood_bodily_fluid_activated_CD4_positive_alpha_beta_T_cell
UKB_460K.blood_EOSINOPHIL_COUNT	rs4970966	L1	Th2	0.0121185	7.63777	MCL1	ENCFF561ETS_blood_bodily_fluid_T_helper_2_cell
UKB_460K.blood_EOSINOPHIL_COUNT	rs4970966	L1	CD8+ T cells	0.00408104	7.40397	MCL1	ENCFF596NYW_blood_bodily_fluid_stimulated_activated_CD8_positive_alpha_beta_memory_T_cell
UKB_460K.blood_EOSINOPHIL_COUNT	rs4970966	L1	CD8+ T cells	0.107234	8.15932	MCL1	ENCFF602LTQ_ENCFF599ITG_ENCFF135PTF_blood_bodily_fluid_activated_CD8_positive_alpha_beta_T_cell
UKB_460K.blood_EOSINOPHIL_COUNT	rs4970966	L1	CD4+ T cells	0.0262916	7.90284	MCL1	ENCFF635EBG_blood_bodily_fluid_activated_CD4_positive_alpha_beta_T_cell
UKB_460K.blood_EOSINOPHIL_COUNT	rs4970966	L1	CD4+ T cells	0.00534098	7.44713	MCL1	ENCFF697IRZ_blood_bodily_fluid_stimulated_activated_CD4_positive_alpha_beta_T_cell
UKB_460K.blood_EOSINOPHIL_COUNT	rs4970966	L1	CD8+ T cells	0.0183489	7.77249	MCL1	ENCFF707PGX_blood_bodily_fluid_activated_naive_CD8_positive_alpha_beta_T_cell
UKB_460K.blood_EOSINOPHIL_COUNT	rs4970966	L1	CD8+ T cells	0.00687175	7.42095	MCL1	ENCFF710XDE_ENCFF006ONU_ENCFF169ABO_blood_bodily_fluid_stimulated_activated_naive_CD8_positive_alpha_beta_T_cell
UKB_460K.blood_EOSINOPHIL_COUNT	rs4970966	L1	CD4+ T cells	0.00460118	7.07903	MCL1	ENCFF719PPB_blood_bodily_fluid_activated_CD4_positive_alpha_beta_T_cell
UKB_460K.blood_EOSINOPHIL_COUNT	rs4970966	L1	T cells	0.00265405	7.11325	MCL1	ENCFF724QAK_blood_bodily_fluid_activated_T_cell
UKB_460K.blood_EOSINOPHIL_COUNT	rs4970966	L1	CD4+ T cells	0.00457044	7.56431	MCL1	ENCFF784UWL_blood_bodily_fluid_stimulated_activated_CD4_positive_alpha_beta_T_cell
UKB_460K.blood_EOSINOPHIL_COUNT	rs4970966	L1	T cells	0.0476693	8.02299	MCL1	ENCFF788LCO_blood_bodily_fluid_activated_T_cell
UKB_460K.blood_EOSINOPHIL_COUNT	rs4970966	L1	CD4+ T cells	0.00202294	6.97647	MCL1	ENCFF788MVG_blood_bodily_fluid_stimulated_activated_CD4_positive_alpha_beta_T_cell
UKB_460K.blood_EOSINOPHIL_COUNT	rs4970966	L1	CD4+ T cells	0.0022612	6.99244	MCL1	ENCFF789HOF_blood_bodily_fluid_stimulated_activated_CD4_positive_alpha_beta_T_cell
UKB_460K.blood_EOSINOPHIL_COUNT	rs4970966	L1	CD4+ T cells	0.00372021	6.49036	MCL1	ENCFF790XQN_blood_bodily_fluid_naive_thymus_derived_CD4_positive_alpha_beta_T_cell
UKB_460K.blood_EOSINOPHIL_COUNT	rs4970966	L1	CD4+ T cells	0.00517629	7.65458	MCL1	ENCFF806NHY_blood_bodily_fluid_CD4_positive_CD25_positive_alpha_beta_regulatory_T_cell
UKB_460K.blood_EOSINOPHIL_COUNT	rs4970966	L1	CD4+ T cells	0.00590936	7.42496	MCL1	ENCFF816PGR_blood_bodily_fluid_activated_CD4_positive_alpha_beta_T_cell
UKB_460K.blood_EOSINOPHIL_COUNT	rs4970966	L1	CD4+ T cells	0.114955	8.21808	MCL1	ENCFF843VVV_ENCFF916NRZ_ENCFF289NXD_blood_bodily_fluid_activated_CD4_positive_alpha_beta_memory_T_cell
UKB_460K.blood_EOSINOPHIL_COUNT	rs4970966	L1	CD4+ T cells	0.201556	8.07123	MCL1	ENCFF896QGC_blood_bodily_fluid_stimulated_activated_CD4_positive_alpha_beta_T_cell
UKB_460K.blood_EOSINOPHIL_COUNT	rs4970966	L1	CD4+ T cells	0.00584876	7.68072	MCL1	ENCFF945VXT_blood_bodily_fluid_stimulated_activated_CD4_positive_alpha_beta_T_cell
UKB_460K.blood_EOSINOPHIL_COUNT	rs4970966	L2	CD4+ T cells	0.0237013	7.9426	MCL1	ENCFF032VQN_blood_bodily_fluid_activated_CD4_positive_alpha_beta_T_cell
UKB_460K.blood_EOSINOPHIL_COUNT	rs4970966	L2	T cells	0.0951381	7.92928	MCL1	ENCFF060VND_ENCFF233LPC_blood_bodily_fluid_activated_T_cell
UKB_460K.blood_EOSINOPHIL_COUNT	rs4970966	L2	Th17	0.028257	7.72483	MCL1	ENCFF060YXX_ENCFF200AOX_blood_bodily_fluid_activated_T_helper_17_cell
UKB_460K.blood_EOSINOPHIL_COUNT	rs4970966	L2	Th1	0.0175117	8.00263	MCL1	ENCFF156FHK_blood_bodily_fluid_T_helper_1_cell
UKB_460K.blood_EOSINOPHIL_COUNT	rs4970966	L2	NK cell	0.130269	7.46493	MCL1	ENCFF207RGC_ENCFF240ZJY_blood_bodily_fluid_natural_killer_cell
UKB_460K.blood_EOSINOPHIL_COUNT	rs4970966	L2	CD4+ T cells	0.0153679	7.38769	MCL1	ENCFF295CPY_ENCFF694IFY_blood_bodily_fluid_CD4_positive_alpha_beta_T_cell
UKB_460K.blood_EOSINOPHIL_COUNT	rs4970966	L2	CD4+ T cells	0.0342602	8.05953	MCL1	ENCFF301LEA_blood_bodily_fluid_activated_CD4_positive_alpha_beta_T_cell
UKB_460K.blood_EOSINOPHIL_COUNT	rs4970966	L2	Treg	0.0034625	7.38223	MCL1	ENCFF308FQH_blood_bodily_fluid_CD4_positive_CD25_positive_alpha_beta_regulatory_T_cell
UKB_460K.blood_EOSINOPHIL_COUNT	rs4970966	L2	CD4+ T cells	0.00451647	6.69357	MCL1	ENCFF406WIO_blood_bodily_fluid_CD4_positive_CD25_positive_alpha_beta_regulatory_T_cell
UKB_460K.blood_EOSINOPHIL_COUNT	rs4970966	L2	NK cell	0.241748	7.58707	MCL1	ENCFF408GEO_ENCFF447DVQ_blood_bodily_fluid_natural_killer_cell
UKB_460K.blood_EOSINOPHIL_COUNT	rs4970966	L2	CD4+ T cells	0.00574411	7.17107	MCL1	ENCFF440EMT_ENCFF999RBA_blood_bodily_fluid_CD4_positive_CD25_positive_alpha_beta_regulatory_T_cell
UKB_460K.blood_EOSINOPHIL_COUNT	rs4970966	L2	Th17	0.00915897	7.38458	MCL1	ENCFF575MWN_ENCFF209NJW_blood_bodily_fluid_T_helper_17_cell
UKB_460K.blood_EOSINOPHIL_COUNT	rs4970966	L2	CD4+ T cells	0.0919164	7.39436	MCL1	ENCFF709FUJ_blood_bodily_fluid_CD4_positive_CD25_positive_alpha_beta_regulatory_T_cell
UKB_460K.blood_EOSINOPHIL_COUNT	rs4970966	L2	CD4+ T cells	0.0641078	7.32995	MCL1	ENCFF726SZQ_blood_bodily_fluid_CD4_positive_CD25_positive_alpha_beta_regulatory_T_cell
UKB_460K.blood_EOSINOPHIL_COUNT	rs4970966	L2	CD8+ T cells	0.0174181	7.62371	MCL1	ENCFF746DNB_ENCFF377XTR_blood_bodily_fluid_activated_naive_CD8_positive_alpha_beta_T_cell
UKB_460K.blood_EOSINOPHIL_COUNT	rs4970966	L2	Th1	0.0182513	7.52249	MCL1	ENCFF807SHG_ENCFF503ZDS_blood_bodily_fluid_T_helper_1_cell
UKB_460K.blood_EOSINOPHIL_COUNT	rs4970966	L2	CD4+ T cells	0.013855	7.28201	MCL1	ENCFF811QOJ_ENCFF329UOR_blood_bodily_fluid_CD4_positive_CD25_positive_alpha_beta_regulatory_T_cell
UKB_460K.blood_EOSINOPHIL_COUNT	rs4970966	L2	T cells	0.19952	8.07689	MCL1	ENCFF940OQY_ENCFF356ZKI_blood_bodily_fluid_activated_T_cell
UKB_460K.blood_EOSINOPHIL_COUNT	rs4970966	L2	CD8+ T cells	0.0120121	7.28876	MCL1	ENCFF977OWA_ENCFF594SKK_blood_bodily_fluid_activated_naive_CD8_positive_alpha_beta_T_cell
UKB_460K.blood_EOSINOPHIL_COUNT	rs55646091	L1	CD4+ T cells	0.0235796	7.9426	LRRC32	ENCFF032VQN_blood_bodily_fluid_activated_CD4_positive_alpha_beta_T_cell
UKB_460K.blood_EOSINOPHIL_COUNT	rs55646091	L1	CD8+ T cells	0.0021981	7.24804	LRRC32	ENCFF034DRR_ENCFF417TJV_ENCFF339WFQ_blood_bodily_fluid_stimulated_activated_CD8_positive_alpha_beta_memory_T_cell
UKB_460K.blood_EOSINOPHIL_COUNT	rs55646091	L1	CD4+ T cells	0.00260043	7.08995	LRRC32	ENCFF047FBN_blood_bodily_fluid_stimulated_activated_CD4_positive_alpha_beta_T_cell
UKB_460K.blood_EOSINOPHIL_COUNT	rs55646091	L1	CD8+ T cells	0.0216344	7.6031	LRRC32	ENCFF058QST_blood_bodily_fluid_stimulated_activated_CD8_positive_alpha_beta_memory_T_cell
UKB_460K.blood_EOSINOPHIL_COUNT	rs55646091	L1	CD8+ T cells	0.00843733	7.38009	LRRC32	ENCFF117UBS_blood_bodily_fluid_stimulated_activated_CD8_positive_alpha_beta_memory_T_cell
UKB_460K.blood_EOSINOPHIL_COUNT	rs55646091	L1	T cells	0.0603105	7.98928	LRRC32	ENCFF142QXQ_blood_bodily_fluid_activated_T_cell
UKB_460K.blood_EOSINOPHIL_COUNT	rs55646091	L1	T cells	0.00333291	7.20752	LRRC32	ENCFF147PAF_blood_bodily_fluid_activated_T_cell
UKB_460K.blood_EOSINOPHIL_COUNT	rs55646091	L1	CD4+ T cells	0.00238947	7.00675	LRRC32	ENCFF151XQY_blood_bodily_fluid_stimulated_activated_CD4_positive_alpha_beta_T_cell
UKB_460K.blood_EOSINOPHIL_COUNT	rs55646091	L1	Th1	0.0175674	8.00263	LRRC32	ENCFF156FHK_blood_bodily_fluid_T_helper_1_cell
UKB_460K.blood_EOSINOPHIL_COUNT	rs55646091	L1	CD8+ T cells	0.0316707	7.70522	LRRC32	ENCFF166XFX_blood_bodily_fluid_activated_CD8_positive_alpha_beta_memory_T_cell
UKB_460K.blood_EOSINOPHIL_COUNT	rs55646091	L1	CD4+ T cells	0.0336412	8.15385	LRRC32	ENCFF174GJX_blood_bodily_fluid_stimulated_activated_CD4_positive_alpha_beta_T_cell
UKB_460K.blood_EOSINOPHIL_COUNT	rs55646091	L1	CD4+ T cells	0.00355815	7.31581	LRRC32	ENCFF176HTM_blood_bodily_fluid_stimulated_activated_CD4_positive_alpha_beta_T_cell
UKB_460K.blood_EOSINOPHIL_COUNT	rs55646091	L1	CD4+ T cells	0.00868239	7.70871	LRRC32	ENCFF197MIF_blood_bodily_fluid_activated_CD4_positive_alpha_beta_T_cell
UKB_460K.blood_EOSINOPHIL_COUNT	rs55646091	L1	CD4+ T cells	0.0103541	7.74596	LRRC32	ENCFF240PRJ_blood_bodily_fluid_activated_CD4_positive_alpha_beta_T_cell
UKB_460K.blood_EOSINOPHIL_COUNT	rs55646091	L1	CD4+ T cells	0.0339511	8.05953	LRRC32	ENCFF301LEA_blood_bodily_fluid_activated_CD4_positive_alpha_beta_T_cell
UKB_460K.blood_EOSINOPHIL_COUNT	rs55646091	L1	CD8+ T cells	0.0357991	7.75691	LRRC32	ENCFF330JQQ_blood_bodily_fluid_stimulated_activated_CD8_positive_alpha_beta_memory_T_cell
UKB_460K.blood_EOSINOPHIL_COUNT	rs55646091	L1	CD4+ T cells	0.00815244	7.72088	LRRC32	ENCFF355HKW_blood_bodily_fluid_stimulated_activated_CD4_positive_alpha_beta_T_cell
UKB_460K.blood_EOSINOPHIL_COUNT	rs55646091	L1	CD4+ T cells	0.016341	7.76702	LRRC32	ENCFF443UTC_ENCFF447EBX_ENCFF458MRS_blood_bodily_fluid_activated_naive_CD4_positive_alpha_beta_T_cell
UKB_460K.blood_EOSINOPHIL_COUNT	rs55646091	L1	CD8+ T cells	0.0741953	7.995	LRRC32	ENCFF485ZYC_blood_bodily_fluid_stimulated_activated_naive_CD8_positive_alpha_beta_T_cell
UKB_460K.blood_EOSINOPHIL_COUNT	rs55646091	L1	CD4+ T cells	0.00574056	7.63429	LRRC32	ENCFF510AEM_blood_bodily_fluid_activated_CD4_positive_alpha_beta_T_cell
UKB_460K.blood_EOSINOPHIL_COUNT	rs55646091	L1	Th2	0.0121829	7.63777	LRRC32	ENCFF561ETS_blood_bodily_fluid_T_helper_2_cell
UKB_460K.blood_EOSINOPHIL_COUNT	rs55646091	L1	CD8+ T cells	0.00411935	7.40397	LRRC32	ENCFF596NYW_blood_bodily_fluid_stimulated_activated_CD8_positive_alpha_beta_memory_T_cell
UKB_460K.blood_EOSINOPHIL_COUNT	rs55646091	L1	CD8+ T cells	0.106986	8.15932	LRRC32	ENCFF602LTQ_ENCFF599ITG_ENCFF135PTF_blood_bodily_fluid_activated_CD8_positive_alpha_beta_T_cell
UKB_460K.blood_EOSINOPHIL_COUNT	rs55646091	L1	CD4+ T cells	0.0262296	7.90284	LRRC32	ENCFF635EBG_blood_bodily_fluid_activated_CD4_positive_alpha_beta_T_cell
UKB_460K.blood_EOSINOPHIL_COUNT	rs55646091	L1	CD4+ T cells	0.00539185	7.44713	LRRC32	ENCFF697IRZ_blood_bodily_fluid_stimulated_activated_CD4_positive_alpha_beta_T_cell
UKB_460K.blood_EOSINOPHIL_COUNT	rs55646091	L1	CD8+ T cells	0.0184153	7.77249	LRRC32	ENCFF707PGX_blood_bodily_fluid_activated_naive_CD8_positive_alpha_beta_T_cell
UKB_460K.blood_EOSINOPHIL_COUNT	rs55646091	L1	CD8+ T cells	0.00698711	7.42095	LRRC32	ENCFF710XDE_ENCFF006ONU_ENCFF169ABO_blood_bodily_fluid_stimulated_activated_naive_CD8_positive_alpha_beta_T_cell
UKB_460K.blood_EOSINOPHIL_COUNT	rs55646091	L1	CD4+ T cells	0.00473382	7.07903	LRRC32	ENCFF719PPB_blood_bodily_fluid_activated_CD4_positive_alpha_beta_T_cell
UKB_460K.blood_EOSINOPHIL_COUNT	rs55646091	L1	T cells	0.00271712	7.11325	LRRC32	ENCFF724QAK_blood_bodily_fluid_activated_T_cell
UKB_460K.blood_EOSINOPHIL_COUNT	rs55646091	L1	CD4+ T cells	0.00460856	7.56431	LRRC32	ENCFF784UWL_blood_bodily_fluid_stimulated_activated_CD4_positive_alpha_beta_T_cell
UKB_460K.blood_EOSINOPHIL_COUNT	rs55646091	L1	T cells	0.0477528	8.02299	LRRC32	ENCFF788LCO_blood_bodily_fluid_activated_T_cell
UKB_460K.blood_EOSINOPHIL_COUNT	rs55646091	L1	CD4+ T cells	0.00207018	6.97647	LRRC32	ENCFF788MVG_blood_bodily_fluid_stimulated_activated_CD4_positive_alpha_beta_T_cell
UKB_460K.blood_EOSINOPHIL_COUNT	rs55646091	L1	CD4+ T cells	0.0023169	6.99244	LRRC32	ENCFF789HOF_blood_bodily_fluid_stimulated_activated_CD4_positive_alpha_beta_T_cell
UKB_460K.blood_EOSINOPHIL_COUNT	rs55646091	L1	CD4+ T cells	0.00389141	6.49036	LRRC32	ENCFF790XQN_blood_bodily_fluid_naive_thymus_derived_CD4_positive_alpha_beta_T_cell
UKB_460K.blood_EOSINOPHIL_COUNT	rs55646091	L1	CD4+ T cells	0.00523155	7.65458	LRRC32	ENCFF806NHY_blood_bodily_fluid_CD4_positive_CD25_positive_alpha_beta_regulatory_T_cell
UKB_460K.blood_EOSINOPHIL_COUNT	rs55646091	L1	CD4+ T cells	0.00596844	7.42496	LRRC32	ENCFF816PGR_blood_bodily_fluid_activated_CD4_positive_alpha_beta_T_cell
UKB_460K.blood_EOSINOPHIL_COUNT	rs55646091	L1	CD4+ T cells	0.114217	8.21808	LRRC32	ENCFF843VVV_ENCFF916NRZ_ENCFF289NXD_blood_bodily_fluid_activated_CD4_positive_alpha_beta_memory_T_cell
UKB_460K.blood_EOSINOPHIL_COUNT	rs55646091	L1	CD4+ T cells	0.201494	8.07123	LRRC32	ENCFF896QGC_blood_bodily_fluid_stimulated_activated_CD4_positive_alpha_beta_T_cell
UKB_460K.blood_EOSINOPHIL_COUNT	rs55646091	L1	CD4+ T cells	0.00585376	7.68072	LRRC32	ENCFF945VXT_blood_bodily_fluid_stimulated_activated_CD4_positive_alpha_beta_T_cell
UKB_460K.blood_EOSINOPHIL_COUNT	rs55646091	L2	T cells	0.0966609	7.92928	LRRC32	ENCFF060VND_ENCFF233LPC_blood_bodily_fluid_activated_T_cell
UKB_460K.blood_EOSINOPHIL_COUNT	rs55646091	L2	Th17	0.0286419	7.72483	LRRC32	ENCFF060YXX_ENCFF200AOX_blood_bodily_fluid_activated_T_helper_17_cell
UKB_460K.blood_EOSINOPHIL_COUNT	rs55646091	L2	Th1	0.0175674	8.00263	LRRC32	ENCFF156FHK_blood_bodily_fluid_T_helper_1_cell
UKB_460K.blood_EOSINOPHIL_COUNT	rs55646091	L2	NK cell	0.131165	7.46493	LRRC32	ENCFF207RGC_ENCFF240ZJY_blood_bodily_fluid_natural_killer_cell
UKB_460K.blood_EOSINOPHIL_COUNT	rs55646091	L2	CD4+ T cells	0.0154716	7.38769	LRRC32	ENCFF295CPY_ENCFF694IFY_blood_bodily_fluid_CD4_positive_alpha_beta_T_cell
UKB_460K.blood_EOSINOPHIL_COUNT	rs55646091	L2	CD4+ T cells	0.00450536	6.69357	LRRC32	ENCFF406WIO_blood_bodily_fluid_CD4_positive_CD25_positive_alpha_beta_regulatory_T_cell
UKB_460K.blood_EOSINOPHIL_COUNT	rs55646091	L2	NK cell	0.243517	7.58707	LRRC32	ENCFF408GEO_ENCFF447DVQ_blood_bodily_fluid_natural_killer_cell
UKB_460K.blood_EOSINOPHIL_COUNT	rs55646091	L2	CD4+ T cells	0.00576309	7.17107	LRRC32	ENCFF440EMT_ENCFF999RBA_blood_bodily_fluid_CD4_positive_CD25_positive_alpha_beta_regulatory_T_cell
UKB_460K.blood_EOSINOPHIL_COUNT	rs55646091	L2	Th17	0.00922547	7.38458	LRRC32	ENCFF575MWN_ENCFF209NJW_blood_bodily_fluid_T_helper_17_cell
UKB_460K.blood_EOSINOPHIL_COUNT	rs55646091	L2	CD4+ T cells	0.0925197	7.39436	LRRC32	ENCFF709FUJ_blood_bodily_fluid_CD4_positive_CD25_positive_alpha_beta_regulatory_T_cell
UKB_460K.blood_EOSINOPHIL_COUNT	rs55646091	L2	CD4+ T cells	0.0644533	7.32995	LRRC32	ENCFF726SZQ_blood_bodily_fluid_CD4_positive_CD25_positive_alpha_beta_regulatory_T_cell
UKB_460K.blood_EOSINOPHIL_COUNT	rs55646091	L2	CD8+ T cells	0.0175979	7.62371	LRRC32	ENCFF746DNB_ENCFF377XTR_blood_bodily_fluid_activated_naive_CD8_positive_alpha_beta_T_cell
UKB_460K.blood_EOSINOPHIL_COUNT	rs55646091	L2	Th1	0.018419	7.52249	LRRC32	ENCFF807SHG_ENCFF503ZDS_blood_bodily_fluid_T_helper_1_cell
UKB_460K.blood_EOSINOPHIL_COUNT	rs55646091	L2	CD4+ T cells	0.013919	7.28201	LRRC32	ENCFF811QOJ_ENCFF329UOR_blood_bodily_fluid_CD4_positive_CD25_positive_alpha_beta_regulatory_T_cell
UKB_460K.blood_EOSINOPHIL_COUNT	rs55646091	L2	T cells	0.202907	8.07689	LRRC32	ENCFF940OQY_ENCFF356ZKI_blood_bodily_fluid_activated_T_cell
UKB_460K.blood_EOSINOPHIL_COUNT	rs55646091	L2	CD8+ T cells	0.0120692	7.28876	LRRC32	ENCFF977OWA_ENCFF594SKK_blood_bodily_fluid_activated_naive_CD8_positive_alpha_beta_T_cell
UKB_460K.blood_EOSINOPHIL_COUNT	rs56320921	L1	CD8+ T cells	0.774263	7.995	CMIP	ENCFF485ZYC_blood_bodily_fluid_stimulated_activated_naive_CD8_positive_alpha_beta_T_cell
UKB_460K.blood_EOSINOPHIL_COUNT	rs56320921	L1	CD8+ T cells	0.185651	7.77249	CMIP	ENCFF707PGX_blood_bodily_fluid_activated_naive_CD8_positive_alpha_beta_T_cell
UKB_460K.blood_EOSINOPHIL_COUNT	rs56320921	L1	CD4+ T cells	0.0345265	7.65458	CMIP	ENCFF806NHY_blood_bodily_fluid_CD4_positive_CD25_positive_alpha_beta_regulatory_T_cell
UKB_460K.blood_EOSINOPHIL_COUNT	rs56320921	L2	NK cell	0.336334	7.46493	CMIP	ENCFF207RGC_ENCFF240ZJY_blood_bodily_fluid_natural_killer_cell
UKB_460K.blood_EOSINOPHIL_COUNT	rs56320921	L2	NK cell	0.393593	7.58707	CMIP	ENCFF408GEO_ENCFF447DVQ_blood_bodily_fluid_natural_killer_cell
UKB_460K.blood_EOSINOPHIL_COUNT	rs56320921	L2	CD4+ T cells	0.218597	7.32995	CMIP	ENCFF726SZQ_blood_bodily_fluid_CD4_positive_CD25_positive_alpha_beta_regulatory_T_cell
UKB_460K.blood_EOSINOPHIL_COUNT	rs56320921	L2	CD8+ T cells	0.0175555	7.62371	CMIP	ENCFF746DNB_ENCFF377XTR_blood_bodily_fluid_activated_naive_CD8_positive_alpha_beta_T_cell
UKB_460K.blood_EOSINOPHIL_COUNT	rs56395424	L1	CD4+ T cells	0.981659	5.89262	PPARG	Zhang_T_lymphocyte_2_CD4
UKB_460K.blood_EOSINOPHIL_COUNT	rs577098626	L1	CD4+ T cells	0.0236823	7.9426	GATA3	ENCFF032VQN_blood_bodily_fluid_activated_CD4_positive_alpha_beta_T_cell
UKB_460K.blood_EOSINOPHIL_COUNT	rs577098626	L1	CD8+ T cells	0.00218059	7.24804	GATA3	ENCFF034DRR_ENCFF417TJV_ENCFF339WFQ_blood_bodily_fluid_stimulated_activated_CD8_positive_alpha_beta_memory_T_cell
UKB_460K.blood_EOSINOPHIL_COUNT	rs577098626	L1	CD4+ T cells	0.00257183	7.08995	GATA3	ENCFF047FBN_blood_bodily_fluid_stimulated_activated_CD4_positive_alpha_beta_T_cell
UKB_460K.blood_EOSINOPHIL_COUNT	rs577098626	L1	CD8+ T cells	0.0215878	7.6031	GATA3	ENCFF058QST_blood_bodily_fluid_stimulated_activated_CD8_positive_alpha_beta_memory_T_cell
UKB_460K.blood_EOSINOPHIL_COUNT	rs577098626	L1	CD8+ T cells	0.00839422	7.38009	GATA3	ENCFF117UBS_blood_bodily_fluid_stimulated_activated_CD8_positive_alpha_beta_memory_T_cell
UKB_460K.blood_EOSINOPHIL_COUNT	rs577098626	L1	T cells	0.0604394	7.98928	GATA3	ENCFF142QXQ_blood_bodily_fluid_activated_T_cell
UKB_460K.blood_EOSINOPHIL_COUNT	rs577098626	L1	T cells	0.00331494	7.20752	GATA3	ENCFF147PAF_blood_bodily_fluid_activated_T_cell
UKB_460K.blood_EOSINOPHIL_COUNT	rs577098626	L1	CD4+ T cells	0.00236097	7.00675	GATA3	ENCFF151XQY_blood_bodily_fluid_stimulated_activated_CD4_positive_alpha_beta_T_cell
UKB_460K.blood_EOSINOPHIL_COUNT	rs577098626	L1	Th1	0.0175274	8.00263	GATA3	ENCFF156FHK_blood_bodily_fluid_T_helper_1_cell
UKB_460K.blood_EOSINOPHIL_COUNT	rs577098626	L1	CD8+ T cells	0.0315997	7.70522	GATA3	ENCFF166XFX_blood_bodily_fluid_activated_CD8_positive_alpha_beta_memory_T_cell
UKB_460K.blood_EOSINOPHIL_COUNT	rs577098626	L1	CD4+ T cells	0.0337774	8.15385	GATA3	ENCFF174GJX_blood_bodily_fluid_stimulated_activated_CD4_positive_alpha_beta_T_cell
UKB_460K.blood_EOSINOPHIL_COUNT	rs577098626	L1	CD4+ T cells	0.00353857	7.31581	GATA3	ENCFF176HTM_blood_bodily_fluid_stimulated_activated_CD4_positive_alpha_beta_T_cell
UKB_460K.blood_EOSINOPHIL_COUNT	rs577098626	L1	CD4+ T cells	0.00869655	7.70871	GATA3	ENCFF197MIF_blood_bodily_fluid_activated_CD4_positive_alpha_beta_T_cell
UKB_460K.blood_EOSINOPHIL_COUNT	rs577098626	L1	CD4+ T cells	0.0103811	7.74596	GATA3	ENCFF240PRJ_blood_bodily_fluid_activated_CD4_positive_alpha_beta_T_cell
UKB_460K.blood_EOSINOPHIL_COUNT	rs577098626	L1	CD4+ T cells	0.0341684	8.05953	GATA3	ENCFF301LEA_blood_bodily_fluid_activated_CD4_positive_alpha_beta_T_cell
UKB_460K.blood_EOSINOPHIL_COUNT	rs577098626	L1	CD8+ T cells	0.0357926	7.75691	GATA3	ENCFF330JQQ_blood_bodily_fluid_stimulated_activated_CD8_positive_alpha_beta_memory_T_cell
UKB_460K.blood_EOSINOPHIL_COUNT	rs577098626	L1	CD4+ T cells	0.00810101	7.72088	GATA3	ENCFF355HKW_blood_bodily_fluid_stimulated_activated_CD4_positive_alpha_beta_T_cell
UKB_460K.blood_EOSINOPHIL_COUNT	rs577098626	L1	CD4+ T cells	0.0162449	7.76702	GATA3	ENCFF443UTC_ENCFF447EBX_ENCFF458MRS_blood_bodily_fluid_activated_naive_CD4_positive_alpha_beta_T_cell
UKB_460K.blood_EOSINOPHIL_COUNT	rs577098626	L1	CD8+ T cells	0.0742456	7.995	GATA3	ENCFF485ZYC_blood_bodily_fluid_stimulated_activated_naive_CD8_positive_alpha_beta_T_cell
UKB_460K.blood_EOSINOPHIL_COUNT	rs577098626	L1	CD4+ T cells	0.00570614	7.63429	GATA3	ENCFF510AEM_blood_bodily_fluid_activated_CD4_positive_alpha_beta_T_cell
UKB_460K.blood_EOSINOPHIL_COUNT	rs577098626	L1	Th2	0.0121575	7.63777	GATA3	ENCFF561ETS_blood_bodily_fluid_T_helper_2_cell
UKB_460K.blood_EOSINOPHIL_COUNT	rs577098626	L1	CD8+ T cells	0.0041126	7.40397	GATA3	ENCFF596NYW_blood_bodily_fluid_stimulated_activated_CD8_positive_alpha_beta_memory_T_cell
UKB_460K.blood_EOSINOPHIL_COUNT	rs577098626	L1	CD8+ T cells	0.106905	8.15932	GATA3	ENCFF602LTQ_ENCFF599ITG_ENCFF135PTF_blood_bodily_fluid_activated_CD8_positive_alpha_beta_T_cell
UKB_460K.blood_EOSINOPHIL_COUNT	rs577098626	L1	CD4+ T cells	0.0262317	7.90284	GATA3	ENCFF635EBG_blood_bodily_fluid_activated_CD4_positive_alpha_beta_T_cell
UKB_460K.blood_EOSINOPHIL_COUNT	rs577098626	L1	CD4+ T cells	0.00537193	7.44713	GATA3	ENCFF697IRZ_blood_bodily_fluid_stimulated_activated_CD4_positive_alpha_beta_T_cell
UKB_460K.blood_EOSINOPHIL_COUNT	rs577098626	L1	CD8+ T cells	0.0183968	7.77249	GATA3	ENCFF707PGX_blood_bodily_fluid_activated_naive_CD8_positive_alpha_beta_T_cell
UKB_460K.blood_EOSINOPHIL_COUNT	rs577098626	L1	CD8+ T cells	0.00694429	7.42095	GATA3	ENCFF710XDE_ENCFF006ONU_ENCFF169ABO_blood_bodily_fluid_stimulated_activated_naive_CD8_positive_alpha_beta_T_cell
UKB_460K.blood_EOSINOPHIL_COUNT	rs577098626	L1	CD4+ T cells	0.0046733	7.07903	GATA3	ENCFF719PPB_blood_bodily_fluid_activated_CD4_positive_alpha_beta_T_cell
UKB_460K.blood_EOSINOPHIL_COUNT	rs577098626	L1	T cells	0.00269077	7.11325	GATA3	ENCFF724QAK_blood_bodily_fluid_activated_T_cell
UKB_460K.blood_EOSINOPHIL_COUNT	rs577098626	L1	CD4+ T cells	0.00458365	7.56431	GATA3	ENCFF784UWL_blood_bodily_fluid_stimulated_activated_CD4_positive_alpha_beta_T_cell
UKB_460K.blood_EOSINOPHIL_COUNT	rs577098626	L1	T cells	0.0475799	8.02299	GATA3	ENCFF788LCO_blood_bodily_fluid_activated_T_cell
UKB_460K.blood_EOSINOPHIL_COUNT	rs577098626	L1	CD4+ T cells	0.00205285	6.97647	GATA3	ENCFF788MVG_blood_bodily_fluid_stimulated_activated_CD4_positive_alpha_beta_T_cell
UKB_460K.blood_EOSINOPHIL_COUNT	rs577098626	L1	CD4+ T cells	0.00229469	6.99244	GATA3	ENCFF789HOF_blood_bodily_fluid_stimulated_activated_CD4_positive_alpha_beta_T_cell
UKB_460K.blood_EOSINOPHIL_COUNT	rs577098626	L1	CD4+ T cells	0.0038306	6.49036	GATA3	ENCFF790XQN_blood_bodily_fluid_naive_thymus_derived_CD4_positive_alpha_beta_T_cell
UKB_460K.blood_EOSINOPHIL_COUNT	rs577098626	L1	CD4+ T cells	0.00519357	7.65458	GATA3	ENCFF806NHY_blood_bodily_fluid_CD4_positive_CD25_positive_alpha_beta_regulatory_T_cell
UKB_460K.blood_EOSINOPHIL_COUNT	rs577098626	L1	CD4+ T cells	0.00594581	7.42496	GATA3	ENCFF816PGR_blood_bodily_fluid_activated_CD4_positive_alpha_beta_T_cell
UKB_460K.blood_EOSINOPHIL_COUNT	rs577098626	L1	CD4+ T cells	0.114281	8.21808	GATA3	ENCFF843VVV_ENCFF916NRZ_ENCFF289NXD_blood_bodily_fluid_activated_CD4_positive_alpha_beta_memory_T_cell
UKB_460K.blood_EOSINOPHIL_COUNT	rs577098626	L1	CD4+ T cells	0.201341	8.07123	GATA3	ENCFF896QGC_blood_bodily_fluid_stimulated_activated_CD4_positive_alpha_beta_T_cell
UKB_460K.blood_EOSINOPHIL_COUNT	rs577098626	L1	CD4+ T cells	0.00584875	7.68072	GATA3	ENCFF945VXT_blood_bodily_fluid_stimulated_activated_CD4_positive_alpha_beta_T_cell
UKB_460K.blood_EOSINOPHIL_COUNT	rs577098626	L2	CD4+ T cells	0.0236823	7.9426	GATA3	ENCFF032VQN_blood_bodily_fluid_activated_CD4_positive_alpha_beta_T_cell
UKB_460K.blood_EOSINOPHIL_COUNT	rs577098626	L2	T cells	0.0955782	7.92928	GATA3	ENCFF060VND_ENCFF233LPC_blood_bodily_fluid_activated_T_cell
UKB_460K.blood_EOSINOPHIL_COUNT	rs577098626	L2	Th17	0.0283515	7.72483	GATA3	ENCFF060YXX_ENCFF200AOX_blood_bodily_fluid_activated_T_helper_17_cell
UKB_460K.blood_EOSINOPHIL_COUNT	rs577098626	L2	Th1	0.0175274	8.00263	GATA3	ENCFF156FHK_blood_bodily_fluid_T_helper_1_cell
UKB_460K.blood_EOSINOPHIL_COUNT	rs577098626	L2	NK cell	0.12992	7.46493	GATA3	ENCFF207RGC_ENCFF240ZJY_blood_bodily_fluid_natural_killer_cell
UKB_460K.blood_EOSINOPHIL_COUNT	rs577098626	L2	CD4+ T cells	0.0153498	7.38769	GATA3	ENCFF295CPY_ENCFF694IFY_blood_bodily_fluid_CD4_positive_alpha_beta_T_cell
UKB_460K.blood_EOSINOPHIL_COUNT	rs577098626	L2	CD4+ T cells	0.0341684	8.05953	GATA3	ENCFF301LEA_blood_bodily_fluid_activated_CD4_positive_alpha_beta_T_cell
UKB_460K.blood_EOSINOPHIL_COUNT	rs577098626	L2	Treg	0.00346519	7.38223	GATA3	ENCFF308FQH_blood_bodily_fluid_CD4_positive_CD25_positive_alpha_beta_regulatory_T_cell
UKB_460K.blood_EOSINOPHIL_COUNT	rs577098626	L2	CD4+ T cells	0.00448114	6.69357	GATA3	ENCFF406WIO_blood_bodily_fluid_CD4_positive_CD25_positive_alpha_beta_regulatory_T_cell
UKB_460K.blood_EOSINOPHIL_COUNT	rs577098626	L2	NK cell	0.24124	7.58707	GATA3	ENCFF408GEO_ENCFF447DVQ_blood_bodily_fluid_natural_killer_cell
UKB_460K.blood_EOSINOPHIL_COUNT	rs577098626	L2	CD4+ T cells	0.00572472	7.17107	GATA3	ENCFF440EMT_ENCFF999RBA_blood_bodily_fluid_CD4_positive_CD25_positive_alpha_beta_regulatory_T_cell
UKB_460K.blood_EOSINOPHIL_COUNT	rs577098626	L2	Th17	0.00915036	7.38458	GATA3	ENCFF575MWN_ENCFF209NJW_blood_bodily_fluid_T_helper_17_cell
UKB_460K.blood_EOSINOPHIL_COUNT	rs577098626	L2	CD4+ T cells	0.0917123	7.39436	GATA3	ENCFF709FUJ_blood_bodily_fluid_CD4_positive_CD25_positive_alpha_beta_regulatory_T_cell
UKB_460K.blood_EOSINOPHIL_COUNT	rs577098626	L2	CD4+ T cells	0.063941	7.32995	GATA3	ENCFF726SZQ_blood_bodily_fluid_CD4_positive_CD25_positive_alpha_beta_regulatory_T_cell
UKB_460K.blood_EOSINOPHIL_COUNT	rs577098626	L2	CD8+ T cells	0.017439	7.62371	GATA3	ENCFF746DNB_ENCFF377XTR_blood_bodily_fluid_activated_naive_CD8_positive_alpha_beta_T_cell
UKB_460K.blood_EOSINOPHIL_COUNT	rs577098626	L2	Th1	0.018253	7.52249	GATA3	ENCFF807SHG_ENCFF503ZDS_blood_bodily_fluid_T_helper_1_cell
UKB_460K.blood_EOSINOPHIL_COUNT	rs577098626	L2	CD4+ T cells	0.0138185	7.28201	GATA3	ENCFF811QOJ_ENCFF329UOR_blood_bodily_fluid_CD4_positive_CD25_positive_alpha_beta_regulatory_T_cell
UKB_460K.blood_EOSINOPHIL_COUNT	rs577098626	L2	T cells	0.200641	8.07689	GATA3	ENCFF940OQY_ENCFF356ZKI_blood_bodily_fluid_activated_T_cell
UKB_460K.blood_EOSINOPHIL_COUNT	rs577098626	L2	CD8+ T cells	0.0119818	7.28876	GATA3	ENCFF977OWA_ENCFF594SKK_blood_bodily_fluid_activated_naive_CD8_positive_alpha_beta_T_cell
UKB_460K.blood_EOSINOPHIL_COUNT	rs604255	L1	NK cell	0.672456	5.75231	ST3GAL4	ENCFF101AWQ_bone_element_bone_marrow_lymph_node_spleen_thymus_immature_natural_killer_cell
UKB_460K.blood_EOSINOPHIL_COUNT	rs604255	L1	NK cell	0.0760666	5.34701	ST3GAL4	ENCFF254QZL_ENCFF862SBF_bone_element_bone_marrow_lymph_node_spleen_thymus_immature_natural_killer_cell
UKB_460K.blood_EOSINOPHIL_COUNT	rs604255	L1	NK cell	0.249839	5.57183	ST3GAL4	ENCFF934TRW_ENCFF689NDO_bone_element_bone_marrow_lymph_node_spleen_thymus_immature_natural_killer_cell
UKB_460K.blood_EOSINOPHIL_COUNT	rs60600003	L1	CD4+ T cells	0.0236607	7.9426	ELMO1	ENCFF032VQN_blood_bodily_fluid_activated_CD4_positive_alpha_beta_T_cell
UKB_460K.blood_EOSINOPHIL_COUNT	rs60600003	L1	CD8+ T cells	0.0021436	7.24804	ELMO1	ENCFF034DRR_ENCFF417TJV_ENCFF339WFQ_blood_bodily_fluid_stimulated_activated_CD8_positive_alpha_beta_memory_T_cell
UKB_460K.blood_EOSINOPHIL_COUNT	rs60600003	L1	CD4+ T cells	0.00253238	7.08995	ELMO1	ENCFF047FBN_blood_bodily_fluid_stimulated_activated_CD4_positive_alpha_beta_T_cell
UKB_460K.blood_EOSINOPHIL_COUNT	rs60600003	L1	CD8+ T cells	0.0214194	7.6031	ELMO1	ENCFF058QST_blood_bodily_fluid_stimulated_activated_CD8_positive_alpha_beta_memory_T_cell
UKB_460K.blood_EOSINOPHIL_COUNT	rs60600003	L1	CD8+ T cells	0.00828989	7.38009	ELMO1	ENCFF117UBS_blood_bodily_fluid_stimulated_activated_CD8_positive_alpha_beta_memory_T_cell
UKB_460K.blood_EOSINOPHIL_COUNT	rs60600003	L1	T cells	0.0606999	7.98928	ELMO1	ENCFF142QXQ_blood_bodily_fluid_activated_T_cell
UKB_460K.blood_EOSINOPHIL_COUNT	rs60600003	L1	T cells	0.00327983	7.20752	ELMO1	ENCFF147PAF_blood_bodily_fluid_activated_T_cell
UKB_460K.blood_EOSINOPHIL_COUNT	rs60600003	L1	CD4+ T cells	0.00232373	7.00675	ELMO1	ENCFF151XQY_blood_bodily_fluid_stimulated_activated_CD4_positive_alpha_beta_T_cell
UKB_460K.blood_EOSINOPHIL_COUNT	rs60600003	L1	Th1	0.0174731	8.00263	ELMO1	ENCFF156FHK_blood_bodily_fluid_T_helper_1_cell
UKB_460K.blood_EOSINOPHIL_COUNT	rs60600003	L1	CD8+ T cells	0.0314513	7.70522	ELMO1	ENCFF166XFX_blood_bodily_fluid_activated_CD8_positive_alpha_beta_memory_T_cell
UKB_460K.blood_EOSINOPHIL_COUNT	rs60600003	L1	CD4+ T cells	0.0340751	8.15385	ELMO1	ENCFF174GJX_blood_bodily_fluid_stimulated_activated_CD4_positive_alpha_beta_T_cell
UKB_460K.blood_EOSINOPHIL_COUNT	rs60600003	L1	CD4+ T cells	0.003506	7.31581	ELMO1	ENCFF176HTM_blood_bodily_fluid_stimulated_activated_CD4_positive_alpha_beta_T_cell
UKB_460K.blood_EOSINOPHIL_COUNT	rs60600003	L1	CD4+ T cells	0.00866188	7.70871	ELMO1	ENCFF197MIF_blood_bodily_fluid_activated_CD4_positive_alpha_beta_T_cell
UKB_460K.blood_EOSINOPHIL_COUNT	rs60600003	L1	CD4+ T cells	0.0103433	7.74596	ELMO1	ENCFF240PRJ_blood_bodily_fluid_activated_CD4_positive_alpha_beta_T_cell
UKB_460K.blood_EOSINOPHIL_COUNT	rs60600003	L1	CD4+ T cells	0.0342026	8.05953	ELMO1	ENCFF301LEA_blood_bodily_fluid_activated_CD4_positive_alpha_beta_T_cell
UKB_460K.blood_EOSINOPHIL_COUNT	rs60600003	L1	CD8+ T cells	0.0356184	7.75691	ELMO1	ENCFF330JQQ_blood_bodily_fluid_stimulated_activated_CD8_positive_alpha_beta_memory_T_cell
UKB_460K.blood_EOSINOPHIL_COUNT	rs60600003	L1	CD4+ T cells	0.00807795	7.72088	ELMO1	ENCFF355HKW_blood_bodily_fluid_stimulated_activated_CD4_positive_alpha_beta_T_cell
UKB_460K.blood_EOSINOPHIL_COUNT	rs60600003	L1	CD4+ T cells	0.0162299	7.76702	ELMO1	ENCFF443UTC_ENCFF447EBX_ENCFF458MRS_blood_bodily_fluid_activated_naive_CD4_positive_alpha_beta_T_cell
UKB_460K.blood_EOSINOPHIL_COUNT	rs60600003	L1	CD8+ T cells	0.0743174	7.995	ELMO1	ENCFF485ZYC_blood_bodily_fluid_stimulated_activated_naive_CD8_positive_alpha_beta_T_cell
UKB_460K.blood_EOSINOPHIL_COUNT	rs60600003	L1	CD4+ T cells	0.00568476	7.63429	ELMO1	ENCFF510AEM_blood_bodily_fluid_activated_CD4_positive_alpha_beta_T_cell
UKB_460K.blood_EOSINOPHIL_COUNT	rs60600003	L1	Th2	0.0120989	7.63777	ELMO1	ENCFF561ETS_blood_bodily_fluid_T_helper_2_cell
UKB_460K.blood_EOSINOPHIL_COUNT	rs60600003	L1	CD8+ T cells	0.00408265	7.40397	ELMO1	ENCFF596NYW_blood_bodily_fluid_stimulated_activated_CD8_positive_alpha_beta_memory_T_cell
UKB_460K.blood_EOSINOPHIL_COUNT	rs60600003	L1	CD8+ T cells	0.107258	8.15932	ELMO1	ENCFF602LTQ_ENCFF599ITG_ENCFF135PTF_blood_bodily_fluid_activated_CD8_positive_alpha_beta_T_cell
UKB_460K.blood_EOSINOPHIL_COUNT	rs60600003	L1	CD4+ T cells	0.0263108	7.90284	ELMO1	ENCFF635EBG_blood_bodily_fluid_activated_CD4_positive_alpha_beta_T_cell
UKB_460K.blood_EOSINOPHIL_COUNT	rs60600003	L1	CD4+ T cells	0.00534265	7.44713	ELMO1	ENCFF697IRZ_blood_bodily_fluid_stimulated_activated_CD4_positive_alpha_beta_T_cell
UKB_460K.blood_EOSINOPHIL_COUNT	rs60600003	L1	CD8+ T cells	0.0183666	7.77249	ELMO1	ENCFF707PGX_blood_bodily_fluid_activated_naive_CD8_positive_alpha_beta_T_cell
UKB_460K.blood_EOSINOPHIL_COUNT	rs60600003	L1	CD8+ T cells	0.0068664	7.42095	ELMO1	ENCFF710XDE_ENCFF006ONU_ENCFF169ABO_blood_bodily_fluid_stimulated_activated_naive_CD8_positive_alpha_beta_T_cell
UKB_460K.blood_EOSINOPHIL_COUNT	rs60600003	L1	CD4+ T cells	0.00459823	7.07903	ELMO1	ENCFF719PPB_blood_bodily_fluid_activated_CD4_positive_alpha_beta_T_cell
UKB_460K.blood_EOSINOPHIL_COUNT	rs60600003	L1	T cells	0.00265395	7.11325	ELMO1	ENCFF724QAK_blood_bodily_fluid_activated_T_cell
UKB_460K.blood_EOSINOPHIL_COUNT	rs60600003	L1	CD4+ T cells	0.00456556	7.56431	ELMO1	ENCFF784UWL_blood_bodily_fluid_stimulated_activated_CD4_positive_alpha_beta_T_cell
UKB_460K.blood_EOSINOPHIL_COUNT	rs60600003	L1	T cells	0.0476466	8.02299	ELMO1	ENCFF788LCO_blood_bodily_fluid_activated_T_cell
UKB_460K.blood_EOSINOPHIL_COUNT	rs60600003	L1	CD4+ T cells	0.0020221	6.97647	ELMO1	ENCFF788MVG_blood_bodily_fluid_stimulated_activated_CD4_positive_alpha_beta_T_cell
UKB_460K.blood_EOSINOPHIL_COUNT	rs60600003	L1	CD4+ T cells	0.00226085	6.99244	ELMO1	ENCFF789HOF_blood_bodily_fluid_stimulated_activated_CD4_positive_alpha_beta_T_cell
UKB_460K.blood_EOSINOPHIL_COUNT	rs60600003	L1	CD4+ T cells	0.00371849	6.49036	ELMO1	ENCFF790XQN_blood_bodily_fluid_naive_thymus_derived_CD4_positive_alpha_beta_T_cell
UKB_460K.blood_EOSINOPHIL_COUNT	rs60600003	L1	CD4+ T cells	0.00516417	7.65458	ELMO1	ENCFF806NHY_blood_bodily_fluid_CD4_positive_CD25_positive_alpha_beta_regulatory_T_cell
UKB_460K.blood_EOSINOPHIL_COUNT	rs60600003	L1	CD4+ T cells	0.00590903	7.42496	ELMO1	ENCFF816PGR_blood_bodily_fluid_activated_CD4_positive_alpha_beta_T_cell
UKB_460K.blood_EOSINOPHIL_COUNT	rs60600003	L1	CD4+ T cells	0.11494	8.21808	ELMO1	ENCFF843VVV_ENCFF916NRZ_ENCFF289NXD_blood_bodily_fluid_activated_CD4_positive_alpha_beta_memory_T_cell
UKB_460K.blood_EOSINOPHIL_COUNT	rs60600003	L1	CD4+ T cells	0.201608	8.07123	ELMO1	ENCFF896QGC_blood_bodily_fluid_stimulated_activated_CD4_positive_alpha_beta_T_cell
UKB_460K.blood_EOSINOPHIL_COUNT	rs60600003	L1	CD4+ T cells	0.00585073	7.68072	ELMO1	ENCFF945VXT_blood_bodily_fluid_stimulated_activated_CD4_positive_alpha_beta_T_cell
UKB_460K.blood_EOSINOPHIL_COUNT	rs60600003	L2	CD4+ T cells	0.0236607	7.9426	ELMO1	ENCFF032VQN_blood_bodily_fluid_activated_CD4_positive_alpha_beta_T_cell
UKB_460K.blood_EOSINOPHIL_COUNT	rs60600003	L2	T cells	0.0951119	7.92928	ELMO1	ENCFF060VND_ENCFF233LPC_blood_bodily_fluid_activated_T_cell
UKB_460K.blood_EOSINOPHIL_COUNT	rs60600003	L2	Th17	0.0282502	7.72483	ELMO1	ENCFF060YXX_ENCFF200AOX_blood_bodily_fluid_activated_T_helper_17_cell
UKB_460K.blood_EOSINOPHIL_COUNT	rs60600003	L2	Th1	0.0174731	8.00263	ELMO1	ENCFF156FHK_blood_bodily_fluid_T_helper_1_cell
UKB_460K.blood_EOSINOPHIL_COUNT	rs60600003	L2	NK cell	0.13032	7.46493	ELMO1	ENCFF207RGC_ENCFF240ZJY_blood_bodily_fluid_natural_killer_cell
UKB_460K.blood_EOSINOPHIL_COUNT	rs60600003	L2	CD4+ T cells	0.0153636	7.38769	ELMO1	ENCFF295CPY_ENCFF694IFY_blood_bodily_fluid_CD4_positive_alpha_beta_T_cell
UKB_460K.blood_EOSINOPHIL_COUNT	rs60600003	L2	CD4+ T cells	0.0342026	8.05953	ELMO1	ENCFF301LEA_blood_bodily_fluid_activated_CD4_positive_alpha_beta_T_cell
UKB_460K.blood_EOSINOPHIL_COUNT	rs60600003	L2	Treg	0.00346115	7.38223	ELMO1	ENCFF308FQH_blood_bodily_fluid_CD4_positive_CD25_positive_alpha_beta_regulatory_T_cell
UKB_460K.blood_EOSINOPHIL_COUNT	rs60600003	L2	CD4+ T cells	0.00451843	6.69357	ELMO1	ENCFF406WIO_blood_bodily_fluid_CD4_positive_CD25_positive_alpha_beta_regulatory_T_cell
UKB_460K.blood_EOSINOPHIL_COUNT	rs60600003	L2	NK cell	0.241739	7.58707	ELMO1	ENCFF408GEO_ENCFF447DVQ_blood_bodily_fluid_natural_killer_cell
UKB_460K.blood_EOSINOPHIL_COUNT	rs60600003	L2	CD4+ T cells	0.0057428	7.17107	ELMO1	ENCFF440EMT_ENCFF999RBA_blood_bodily_fluid_CD4_positive_CD25_positive_alpha_beta_regulatory_T_cell
UKB_460K.blood_EOSINOPHIL_COUNT	rs60600003	L2	Th17	0.00915686	7.38458	ELMO1	ENCFF575MWN_ENCFF209NJW_blood_bodily_fluid_T_helper_17_cell
UKB_460K.blood_EOSINOPHIL_COUNT	rs60600003	L2	CD4+ T cells	0.0919754	7.39436	ELMO1	ENCFF709FUJ_blood_bodily_fluid_CD4_positive_CD25_positive_alpha_beta_regulatory_T_cell
UKB_460K.blood_EOSINOPHIL_COUNT	rs60600003	L2	CD4+ T cells	0.0641246	7.32995	ELMO1	ENCFF726SZQ_blood_bodily_fluid_CD4_positive_CD25_positive_alpha_beta_regulatory_T_cell
UKB_460K.blood_EOSINOPHIL_COUNT	rs60600003	L2	CD8+ T cells	0.0174081	7.62371	ELMO1	ENCFF746DNB_ENCFF377XTR_blood_bodily_fluid_activated_naive_CD8_positive_alpha_beta_T_cell
UKB_460K.blood_EOSINOPHIL_COUNT	rs60600003	L2	Th1	0.0182501	7.52249	ELMO1	ENCFF807SHG_ENCFF503ZDS_blood_bodily_fluid_T_helper_1_cell
UKB_460K.blood_EOSINOPHIL_COUNT	rs60600003	L2	CD4+ T cells	0.0138531	7.28201	ELMO1	ENCFF811QOJ_ENCFF329UOR_blood_bodily_fluid_CD4_positive_CD25_positive_alpha_beta_regulatory_T_cell
UKB_460K.blood_EOSINOPHIL_COUNT	rs60600003	L2	T cells	0.199365	8.07689	ELMO1	ENCFF940OQY_ENCFF356ZKI_blood_bodily_fluid_activated_T_cell
UKB_460K.blood_EOSINOPHIL_COUNT	rs60600003	L2	CD8+ T cells	0.0120081	7.28876	ELMO1	ENCFF977OWA_ENCFF594SKK_blood_bodily_fluid_activated_naive_CD8_positive_alpha_beta_T_cell
UKB_460K.blood_EOSINOPHIL_COUNT	rs609018	L1	CD4+ T cells	0.0377605	7.9426	PARP11	ENCFF032VQN_blood_bodily_fluid_activated_CD4_positive_alpha_beta_T_cell
UKB_460K.blood_EOSINOPHIL_COUNT	rs609018	L1	CD8+ T cells	0.00367694	7.24804	PARP11	ENCFF034DRR_ENCFF417TJV_ENCFF339WFQ_blood_bodily_fluid_stimulated_activated_CD8_positive_alpha_beta_memory_T_cell
UKB_460K.blood_EOSINOPHIL_COUNT	rs609018	L1	CD4+ T cells	0.00245815	7.08995	PARP11	ENCFF047FBN_blood_bodily_fluid_stimulated_activated_CD4_positive_alpha_beta_T_cell
UKB_460K.blood_EOSINOPHIL_COUNT	rs609018	L1	CD8+ T cells	0.025836	7.6031	PARP11	ENCFF058QST_blood_bodily_fluid_stimulated_activated_CD8_positive_alpha_beta_memory_T_cell
UKB_460K.blood_EOSINOPHIL_COUNT	rs609018	L1	CD8+ T cells	0.0118394	7.38009	PARP11	ENCFF117UBS_blood_bodily_fluid_stimulated_activated_CD8_positive_alpha_beta_memory_T_cell
UKB_460K.blood_EOSINOPHIL_COUNT	rs609018	L1	T cells	0.067977	7.98928	PARP11	ENCFF142QXQ_blood_bodily_fluid_activated_T_cell
UKB_460K.blood_EOSINOPHIL_COUNT	rs609018	L1	T cells	0.00327054	7.20752	PARP11	ENCFF147PAF_blood_bodily_fluid_activated_T_cell
UKB_460K.blood_EOSINOPHIL_COUNT	rs609018	L1	Th1	0.0316558	8.00263	PARP11	ENCFF156FHK_blood_bodily_fluid_T_helper_1_cell
UKB_460K.blood_EOSINOPHIL_COUNT	rs609018	L1	CD8+ T cells	0.00205838	7.0653	PARP11	ENCFF162YDK_blood_bodily_fluid_activated_CD8_positive_alpha_beta_memory_T_cell
UKB_460K.blood_EOSINOPHIL_COUNT	rs609018	L1	CD8+ T cells	0.0438342	7.70522	PARP11	ENCFF166XFX_blood_bodily_fluid_activated_CD8_positive_alpha_beta_memory_T_cell
UKB_460K.blood_EOSINOPHIL_COUNT	rs609018	L1	CD4+ T cells	0.0320088	8.15385	PARP11	ENCFF174GJX_blood_bodily_fluid_stimulated_activated_CD4_positive_alpha_beta_T_cell
UKB_460K.blood_EOSINOPHIL_COUNT	rs609018	L1	CD4+ T cells	0.00349166	7.31581	PARP11	ENCFF176HTM_blood_bodily_fluid_stimulated_activated_CD4_positive_alpha_beta_T_cell
UKB_460K.blood_EOSINOPHIL_COUNT	rs609018	L1	CD4+ T cells	0.0138421	7.70871	PARP11	ENCFF197MIF_blood_bodily_fluid_activated_CD4_positive_alpha_beta_T_cell
UKB_460K.blood_EOSINOPHIL_COUNT	rs609018	L1	CD4+ T cells	0.0168289	7.74596	PARP11	ENCFF240PRJ_blood_bodily_fluid_activated_CD4_positive_alpha_beta_T_cell
UKB_460K.blood_EOSINOPHIL_COUNT	rs609018	L1	CD4+ T cells	0.0546922	8.05953	PARP11	ENCFF301LEA_blood_bodily_fluid_activated_CD4_positive_alpha_beta_T_cell
UKB_460K.blood_EOSINOPHIL_COUNT	rs609018	L1	CD8+ T cells	0.0396102	7.75691	PARP11	ENCFF330JQQ_blood_bodily_fluid_stimulated_activated_CD8_positive_alpha_beta_memory_T_cell
UKB_460K.blood_EOSINOPHIL_COUNT	rs609018	L1	CD4+ T cells	0.00715459	7.72088	PARP11	ENCFF355HKW_blood_bodily_fluid_stimulated_activated_CD4_positive_alpha_beta_T_cell
UKB_460K.blood_EOSINOPHIL_COUNT	rs609018	L1	CD4+ T cells	0.0110898	7.76702	PARP11	ENCFF443UTC_ENCFF447EBX_ENCFF458MRS_blood_bodily_fluid_activated_naive_CD4_positive_alpha_beta_T_cell
UKB_460K.blood_EOSINOPHIL_COUNT	rs609018	L1	CD4+ T cells	0.00232017	6.90482	PARP11	ENCFF472RBD_ENCFF689AWS_ENCFF926THY_blood_bodily_fluid_naive_thymus_derived_CD4_positive_alpha_beta_T_cell
UKB_460K.blood_EOSINOPHIL_COUNT	rs609018	L1	CD8+ T cells	0.0975991	7.995	PARP11	ENCFF485ZYC_blood_bodily_fluid_stimulated_activated_naive_CD8_positive_alpha_beta_T_cell
UKB_460K.blood_EOSINOPHIL_COUNT	rs609018	L1	CD4+ T cells	0.00507539	7.63429	PARP11	ENCFF510AEM_blood_bodily_fluid_activated_CD4_positive_alpha_beta_T_cell
UKB_460K.blood_EOSINOPHIL_COUNT	rs609018	L1	Th2	0.0141473	7.63777	PARP11	ENCFF561ETS_blood_bodily_fluid_T_helper_2_cell
UKB_460K.blood_EOSINOPHIL_COUNT	rs609018	L1	CD8+ T cells	0.0053048	7.40397	PARP11	ENCFF596NYW_blood_bodily_fluid_stimulated_activated_CD8_positive_alpha_beta_memory_T_cell
UKB_460K.blood_EOSINOPHIL_COUNT	rs609018	L1	CD8+ T cells	0.108132	8.15932	PARP11	ENCFF602LTQ_ENCFF599ITG_ENCFF135PTF_blood_bodily_fluid_activated_CD8_positive_alpha_beta_T_cell
UKB_460K.blood_EOSINOPHIL_COUNT	rs609018	L1	CD4+ T cells	0.0230917	7.90284	PARP11	ENCFF635EBG_blood_bodily_fluid_activated_CD4_positive_alpha_beta_T_cell
UKB_460K.blood_EOSINOPHIL_COUNT	rs609018	L1	CD4+ T cells	0.00516972	7.44713	PARP11	ENCFF697IRZ_blood_bodily_fluid_stimulated_activated_CD4_positive_alpha_beta_T_cell
UKB_460K.blood_EOSINOPHIL_COUNT	rs609018	L1	CD8+ T cells	0.0234717	7.77249	PARP11	ENCFF707PGX_blood_bodily_fluid_activated_naive_CD8_positive_alpha_beta_T_cell
UKB_460K.blood_EOSINOPHIL_COUNT	rs609018	L1	CD8+ T cells	0.00780201	7.42095	PARP11	ENCFF710XDE_ENCFF006ONU_ENCFF169ABO_blood_bodily_fluid_stimulated_activated_naive_CD8_positive_alpha_beta_T_cell
UKB_460K.blood_EOSINOPHIL_COUNT	rs609018	L1	CD4+ T cells	0.00377246	7.07903	PARP11	ENCFF719PPB_blood_bodily_fluid_activated_CD4_positive_alpha_beta_T_cell
UKB_460K.blood_EOSINOPHIL_COUNT	rs609018	L1	T cells	0.0029276	7.11325	PARP11	ENCFF724QAK_blood_bodily_fluid_activated_T_cell
UKB_460K.blood_EOSINOPHIL_COUNT	rs609018	L1	CD4+ T cells	0.0038375	7.56431	PARP11	ENCFF784UWL_blood_bodily_fluid_stimulated_activated_CD4_positive_alpha_beta_T_cell
UKB_460K.blood_EOSINOPHIL_COUNT	rs609018	L1	T cells	0.0416754	8.02299	PARP11	ENCFF788LCO_blood_bodily_fluid_activated_T_cell
UKB_460K.blood_EOSINOPHIL_COUNT	rs609018	L1	CD4+ T cells	0.00467778	6.49036	PARP11	ENCFF790XQN_blood_bodily_fluid_naive_thymus_derived_CD4_positive_alpha_beta_T_cell
UKB_460K.blood_EOSINOPHIL_COUNT	rs609018	L1	CD4+ T cells	0.00513329	7.42496	PARP11	ENCFF816PGR_blood_bodily_fluid_activated_CD4_positive_alpha_beta_T_cell
UKB_460K.blood_EOSINOPHIL_COUNT	rs609018	L1	CD4+ T cells	0.0951472	8.21808	PARP11	ENCFF843VVV_ENCFF916NRZ_ENCFF289NXD_blood_bodily_fluid_activated_CD4_positive_alpha_beta_memory_T_cell
UKB_460K.blood_EOSINOPHIL_COUNT	rs609018	L1	CD8+ T cells	0.00227861	7.10374	PARP11	ENCFF886SZK_ENCFF665FQE_ENCFF191NJM_blood_bodily_fluid_stimulated_activated_naive_CD8_positive_alpha_beta_T_cell
UKB_460K.blood_EOSINOPHIL_COUNT	rs609018	L1	CD4+ T cells	0.168693	8.07123	PARP11	ENCFF896QGC_blood_bodily_fluid_stimulated_activated_CD4_positive_alpha_beta_T_cell
UKB_460K.blood_EOSINOPHIL_COUNT	rs609018	L1	CD4+ T cells	0.00563859	7.68072	PARP11	ENCFF945VXT_blood_bodily_fluid_stimulated_activated_CD4_positive_alpha_beta_T_cell
UKB_460K.blood_EOSINOPHIL_COUNT	rs61612642	L1	HMPs	0.997928	5.45504	MRPS10	ENCFF644AXQ_blood_bodily_fluid_hematopoietic_multipotent_progenitor_cell
UKB_460K.blood_EOSINOPHIL_COUNT	rs62111681	L1	CD4+ T cells	0.132574	7.9426	ARHGEF18	ENCFF032VQN_blood_bodily_fluid_activated_CD4_positive_alpha_beta_T_cell
UKB_460K.blood_EOSINOPHIL_COUNT	rs62111681	L1	CD4+ T cells	0.133478	8.15385	ARHGEF18	ENCFF174GJX_blood_bodily_fluid_stimulated_activated_CD4_positive_alpha_beta_T_cell
UKB_460K.blood_EOSINOPHIL_COUNT	rs62111681	L1	CD4+ T cells	0.205706	8.05953	ARHGEF18	ENCFF301LEA_blood_bodily_fluid_activated_CD4_positive_alpha_beta_T_cell
UKB_460K.blood_EOSINOPHIL_COUNT	rs62111681	L1	CD4+ T cells	0.5215	8.21808	ARHGEF18	ENCFF843VVV_ENCFF916NRZ_ENCFF289NXD_blood_bodily_fluid_activated_CD4_positive_alpha_beta_memory_T_cell
UKB_460K.blood_EOSINOPHIL_COUNT	rs62111681	L2	T cells	0.125544	7.92928	ARHGEF18	ENCFF060VND_ENCFF233LPC_blood_bodily_fluid_activated_T_cell
UKB_460K.blood_EOSINOPHIL_COUNT	rs62111681	L2	Th17	0.033125	7.72483	ARHGEF18	ENCFF060YXX_ENCFF200AOX_blood_bodily_fluid_activated_T_helper_17_cell
UKB_460K.blood_EOSINOPHIL_COUNT	rs62111681	L2	NK cell	0.158896	7.46493	ARHGEF18	ENCFF207RGC_ENCFF240ZJY_blood_bodily_fluid_natural_killer_cell
UKB_460K.blood_EOSINOPHIL_COUNT	rs62111681	L2	CD4+ T cells	0.0399229	7.38769	ARHGEF18	ENCFF295CPY_ENCFF694IFY_blood_bodily_fluid_CD4_positive_alpha_beta_T_cell
UKB_460K.blood_EOSINOPHIL_COUNT	rs62111681	L2	Th17	0.0173828	7.38458	ARHGEF18	ENCFF575MWN_ENCFF209NJW_blood_bodily_fluid_T_helper_17_cell
UKB_460K.blood_EOSINOPHIL_COUNT	rs62111681	L2	CD4+ T cells	0.108042	7.32995	ARHGEF18	ENCFF726SZQ_blood_bodily_fluid_CD4_positive_CD25_positive_alpha_beta_regulatory_T_cell
UKB_460K.blood_EOSINOPHIL_COUNT	rs62111681	L2	CD8+ T cells	0.0493323	7.62371	ARHGEF18	ENCFF746DNB_ENCFF377XTR_blood_bodily_fluid_activated_naive_CD8_positive_alpha_beta_T_cell
UKB_460K.blood_EOSINOPHIL_COUNT	rs62111681	L2	T cells	0.387663	8.07689	ARHGEF18	ENCFF940OQY_ENCFF356ZKI_blood_bodily_fluid_activated_T_cell
UKB_460K.blood_EOSINOPHIL_COUNT	rs62111681	L2	CD8+ T cells	0.0430408	7.28876	ARHGEF18	ENCFF977OWA_ENCFF594SKK_blood_bodily_fluid_activated_naive_CD8_positive_alpha_beta_T_cell
UKB_460K.blood_EOSINOPHIL_COUNT	rs6498021	L1	CD4+ T cells	0.0236924	7.9426	IL21R	ENCFF032VQN_blood_bodily_fluid_activated_CD4_positive_alpha_beta_T_cell
UKB_460K.blood_EOSINOPHIL_COUNT	rs6498021	L1	CD8+ T cells	0.00216264	7.24804	IL21R	ENCFF034DRR_ENCFF417TJV_ENCFF339WFQ_blood_bodily_fluid_stimulated_activated_CD8_positive_alpha_beta_memory_T_cell
UKB_460K.blood_EOSINOPHIL_COUNT	rs6498021	L1	CD4+ T cells	0.00255338	7.08995	IL21R	ENCFF047FBN_blood_bodily_fluid_stimulated_activated_CD4_positive_alpha_beta_T_cell
UKB_460K.blood_EOSINOPHIL_COUNT	rs6498021	L1	CD8+ T cells	0.0215041	7.6031	IL21R	ENCFF058QST_blood_bodily_fluid_stimulated_activated_CD8_positive_alpha_beta_memory_T_cell
UKB_460K.blood_EOSINOPHIL_COUNT	rs6498021	L1	CD8+ T cells	0.00834154	7.38009	IL21R	ENCFF117UBS_blood_bodily_fluid_stimulated_activated_CD8_positive_alpha_beta_memory_T_cell
UKB_460K.blood_EOSINOPHIL_COUNT	rs6498021	L1	T cells	0.0605379	7.98928	IL21R	ENCFF142QXQ_blood_bodily_fluid_activated_T_cell
UKB_460K.blood_EOSINOPHIL_COUNT	rs6498021	L1	T cells	0.00329713	7.20752	IL21R	ENCFF147PAF_blood_bodily_fluid_activated_T_cell
UKB_460K.blood_EOSINOPHIL_COUNT	rs6498021	L1	CD4+ T cells	0.00234224	7.00675	IL21R	ENCFF151XQY_blood_bodily_fluid_stimulated_activated_CD4_positive_alpha_beta_T_cell
UKB_460K.blood_EOSINOPHIL_COUNT	rs6498021	L1	Th1	0.0175139	8.00263	IL21R	ENCFF156FHK_blood_bodily_fluid_T_helper_1_cell
UKB_460K.blood_EOSINOPHIL_COUNT	rs6498021	L1	CD8+ T cells	0.0315068	7.70522	IL21R	ENCFF166XFX_blood_bodily_fluid_activated_CD8_positive_alpha_beta_memory_T_cell
UKB_460K.blood_EOSINOPHIL_COUNT	rs6498021	L1	CD4+ T cells	0.0339439	8.15385	IL21R	ENCFF174GJX_blood_bodily_fluid_stimulated_activated_CD4_positive_alpha_beta_T_cell
UKB_460K.blood_EOSINOPHIL_COUNT	rs6498021	L1	CD4+ T cells	0.00352315	7.31581	IL21R	ENCFF176HTM_blood_bodily_fluid_stimulated_activated_CD4_positive_alpha_beta_T_cell
UKB_460K.blood_EOSINOPHIL_COUNT	rs6498021	L1	CD4+ T cells	0.00868676	7.70871	IL21R	ENCFF197MIF_blood_bodily_fluid_activated_CD4_positive_alpha_beta_T_cell
UKB_460K.blood_EOSINOPHIL_COUNT	rs6498021	L1	CD4+ T cells	0.0103717	7.74596	IL21R	ENCFF240PRJ_blood_bodily_fluid_activated_CD4_positive_alpha_beta_T_cell
UKB_460K.blood_EOSINOPHIL_COUNT	rs6498021	L1	CD4+ T cells	0.034217	8.05953	IL21R	ENCFF301LEA_blood_bodily_fluid_activated_CD4_positive_alpha_beta_T_cell
UKB_460K.blood_EOSINOPHIL_COUNT	rs6498021	L1	CD8+ T cells	0.0357168	7.75691	IL21R	ENCFF330JQQ_blood_bodily_fluid_stimulated_activated_CD8_positive_alpha_beta_memory_T_cell
UKB_460K.blood_EOSINOPHIL_COUNT	rs6498021	L1	CD4+ T cells	0.00809607	7.72088	IL21R	ENCFF355HKW_blood_bodily_fluid_stimulated_activated_CD4_positive_alpha_beta_T_cell
UKB_460K.blood_EOSINOPHIL_COUNT	rs6498021	L1	CD4+ T cells	0.016247	7.76702	IL21R	ENCFF443UTC_ENCFF447EBX_ENCFF458MRS_blood_bodily_fluid_activated_naive_CD4_positive_alpha_beta_T_cell
UKB_460K.blood_EOSINOPHIL_COUNT	rs6498021	L1	CD8+ T cells	0.0742344	7.995	IL21R	ENCFF485ZYC_blood_bodily_fluid_stimulated_activated_naive_CD8_positive_alpha_beta_T_cell
UKB_460K.blood_EOSINOPHIL_COUNT	rs6498021	L1	CD4+ T cells	0.00570018	7.63429	IL21R	ENCFF510AEM_blood_bodily_fluid_activated_CD4_positive_alpha_beta_T_cell
UKB_460K.blood_EOSINOPHIL_COUNT	rs6498021	L1	Th2	0.0121378	7.63777	IL21R	ENCFF561ETS_blood_bodily_fluid_T_helper_2_cell
UKB_460K.blood_EOSINOPHIL_COUNT	rs6498021	L1	CD8+ T cells	0.00409519	7.40397	IL21R	ENCFF596NYW_blood_bodily_fluid_stimulated_activated_CD8_positive_alpha_beta_memory_T_cell
UKB_460K.blood_EOSINOPHIL_COUNT	rs6498021	L1	CD8+ T cells	0.107098	8.15932	IL21R	ENCFF602LTQ_ENCFF599ITG_ENCFF135PTF_blood_bodily_fluid_activated_CD8_positive_alpha_beta_T_cell
UKB_460K.blood_EOSINOPHIL_COUNT	rs6498021	L1	CD4+ T cells	0.0262696	7.90284	IL21R	ENCFF635EBG_blood_bodily_fluid_activated_CD4_positive_alpha_beta_T_cell
UKB_460K.blood_EOSINOPHIL_COUNT	rs6498021	L1	CD4+ T cells	0.00535736	7.44713	IL21R	ENCFF697IRZ_blood_bodily_fluid_stimulated_activated_CD4_positive_alpha_beta_T_cell
UKB_460K.blood_EOSINOPHIL_COUNT	rs6498021	L1	CD8+ T cells	0.0183698	7.77249	IL21R	ENCFF707PGX_blood_bodily_fluid_activated_naive_CD8_positive_alpha_beta_T_cell
UKB_460K.blood_EOSINOPHIL_COUNT	rs6498021	L1	CD8+ T cells	0.0069046	7.42095	IL21R	ENCFF710XDE_ENCFF006ONU_ENCFF169ABO_blood_bodily_fluid_stimulated_activated_naive_CD8_positive_alpha_beta_T_cell
UKB_460K.blood_EOSINOPHIL_COUNT	rs6498021	L1	CD4+ T cells	0.0046366	7.07903	IL21R	ENCFF719PPB_blood_bodily_fluid_activated_CD4_positive_alpha_beta_T_cell
UKB_460K.blood_EOSINOPHIL_COUNT	rs6498021	L1	T cells	0.00267083	7.11325	IL21R	ENCFF724QAK_blood_bodily_fluid_activated_T_cell
UKB_460K.blood_EOSINOPHIL_COUNT	rs6498021	L1	CD4+ T cells	0.00457902	7.56431	IL21R	ENCFF784UWL_blood_bodily_fluid_stimulated_activated_CD4_positive_alpha_beta_T_cell
UKB_460K.blood_EOSINOPHIL_COUNT	rs6498021	L1	T cells	0.0476487	8.02299	IL21R	ENCFF788LCO_blood_bodily_fluid_activated_T_cell
UKB_460K.blood_EOSINOPHIL_COUNT	rs6498021	L1	CD4+ T cells	0.00203768	6.97647	IL21R	ENCFF788MVG_blood_bodily_fluid_stimulated_activated_CD4_positive_alpha_beta_T_cell
UKB_460K.blood_EOSINOPHIL_COUNT	rs6498021	L1	CD4+ T cells	0.0022777	6.99244	IL21R	ENCFF789HOF_blood_bodily_fluid_stimulated_activated_CD4_positive_alpha_beta_T_cell
UKB_460K.blood_EOSINOPHIL_COUNT	rs6498021	L1	CD4+ T cells	0.00377165	6.49036	IL21R	ENCFF790XQN_blood_bodily_fluid_naive_thymus_derived_CD4_positive_alpha_beta_T_cell
UKB_460K.blood_EOSINOPHIL_COUNT	rs6498021	L1	CD4+ T cells	0.0051841	7.65458	IL21R	ENCFF806NHY_blood_bodily_fluid_CD4_positive_CD25_positive_alpha_beta_regulatory_T_cell
UKB_460K.blood_EOSINOPHIL_COUNT	rs6498021	L1	CD4+ T cells	0.00592881	7.42496	IL21R	ENCFF816PGR_blood_bodily_fluid_activated_CD4_positive_alpha_beta_T_cell
UKB_460K.blood_EOSINOPHIL_COUNT	rs6498021	L1	CD4+ T cells	0.114694	8.21808	IL21R	ENCFF843VVV_ENCFF916NRZ_ENCFF289NXD_blood_bodily_fluid_activated_CD4_positive_alpha_beta_memory_T_cell
UKB_460K.blood_EOSINOPHIL_COUNT	rs6498021	L1	CD4+ T cells	0.201648	8.07123	IL21R	ENCFF896QGC_blood_bodily_fluid_stimulated_activated_CD4_positive_alpha_beta_T_cell
UKB_460K.blood_EOSINOPHIL_COUNT	rs6498021	L1	CD4+ T cells	0.00585015	7.68072	IL21R	ENCFF945VXT_blood_bodily_fluid_stimulated_activated_CD4_positive_alpha_beta_T_cell
UKB_460K.blood_EOSINOPHIL_COUNT	rs6498021	L2	CD4+ T cells	0.0236924	7.9426	IL21R	ENCFF032VQN_blood_bodily_fluid_activated_CD4_positive_alpha_beta_T_cell
UKB_460K.blood_EOSINOPHIL_COUNT	rs6498021	L2	T cells	0.0953486	7.92928	IL21R	ENCFF060VND_ENCFF233LPC_blood_bodily_fluid_activated_T_cell
UKB_460K.blood_EOSINOPHIL_COUNT	rs6498021	L2	Th17	0.0283062	7.72483	IL21R	ENCFF060YXX_ENCFF200AOX_blood_bodily_fluid_activated_T_helper_17_cell
UKB_460K.blood_EOSINOPHIL_COUNT	rs6498021	L2	Th1	0.0175139	8.00263	IL21R	ENCFF156FHK_blood_bodily_fluid_T_helper_1_cell
UKB_460K.blood_EOSINOPHIL_COUNT	rs6498021	L2	NK cell	0.130271	7.46493	IL21R	ENCFF207RGC_ENCFF240ZJY_blood_bodily_fluid_natural_killer_cell
UKB_460K.blood_EOSINOPHIL_COUNT	rs6498021	L2	CD4+ T cells	0.0153703	7.38769	IL21R	ENCFF295CPY_ENCFF694IFY_blood_bodily_fluid_CD4_positive_alpha_beta_T_cell
UKB_460K.blood_EOSINOPHIL_COUNT	rs6498021	L2	CD4+ T cells	0.034217	8.05953	IL21R	ENCFF301LEA_blood_bodily_fluid_activated_CD4_positive_alpha_beta_T_cell
UKB_460K.blood_EOSINOPHIL_COUNT	rs6498021	L2	Treg	0.00346545	7.38223	IL21R	ENCFF308FQH_blood_bodily_fluid_CD4_positive_CD25_positive_alpha_beta_regulatory_T_cell
UKB_460K.blood_EOSINOPHIL_COUNT	rs6498021	L2	CD4+ T cells	0.00450558	6.69357	IL21R	ENCFF406WIO_blood_bodily_fluid_CD4_positive_CD25_positive_alpha_beta_regulatory_T_cell
UKB_460K.blood_EOSINOPHIL_COUNT	rs6498021	L2	NK cell	0.241808	7.58707	IL21R	ENCFF408GEO_ENCFF447DVQ_blood_bodily_fluid_natural_killer_cell
UKB_460K.blood_EOSINOPHIL_COUNT	rs6498021	L2	CD4+ T cells	0.00573992	7.17107	IL21R	ENCFF440EMT_ENCFF999RBA_blood_bodily_fluid_CD4_positive_CD25_positive_alpha_beta_regulatory_T_cell
UKB_460K.blood_EOSINOPHIL_COUNT	rs6498021	L2	Th17	0.00916125	7.38458	IL21R	ENCFF575MWN_ENCFF209NJW_blood_bodily_fluid_T_helper_17_cell
UKB_460K.blood_EOSINOPHIL_COUNT	rs6498021	L2	CD4+ T cells	0.0919029	7.39436	IL21R	ENCFF709FUJ_blood_bodily_fluid_CD4_positive_CD25_positive_alpha_beta_regulatory_T_cell
UKB_460K.blood_EOSINOPHIL_COUNT	rs6498021	L2	CD4+ T cells	0.0640808	7.32995	IL21R	ENCFF726SZQ_blood_bodily_fluid_CD4_positive_CD25_positive_alpha_beta_regulatory_T_cell
UKB_460K.blood_EOSINOPHIL_COUNT	rs6498021	L2	CD8+ T cells	0.0174347	7.62371	IL21R	ENCFF746DNB_ENCFF377XTR_blood_bodily_fluid_activated_naive_CD8_positive_alpha_beta_T_cell
UKB_460K.blood_EOSINOPHIL_COUNT	rs6498021	L2	Th1	0.0182653	7.52249	IL21R	ENCFF807SHG_ENCFF503ZDS_blood_bodily_fluid_T_helper_1_cell
UKB_460K.blood_EOSINOPHIL_COUNT	rs6498021	L2	CD4+ T cells	0.0138492	7.28201	IL21R	ENCFF811QOJ_ENCFF329UOR_blood_bodily_fluid_CD4_positive_CD25_positive_alpha_beta_regulatory_T_cell
UKB_460K.blood_EOSINOPHIL_COUNT	rs6498021	L2	T cells	0.200033	8.07689	IL21R	ENCFF940OQY_ENCFF356ZKI_blood_bodily_fluid_activated_T_cell
UKB_460K.blood_EOSINOPHIL_COUNT	rs6498021	L2	CD8+ T cells	0.0120061	7.28876	IL21R	ENCFF977OWA_ENCFF594SKK_blood_bodily_fluid_activated_naive_CD8_positive_alpha_beta_T_cell
UKB_460K.blood_EOSINOPHIL_COUNT	rs658979	L1	CD4+ T cells	0.0300921	7.9426	ABI3	ENCFF032VQN_blood_bodily_fluid_activated_CD4_positive_alpha_beta_T_cell
UKB_460K.blood_EOSINOPHIL_COUNT	rs658979	L1	CD8+ T cells	0.00296734	7.24804	ABI3	ENCFF034DRR_ENCFF417TJV_ENCFF339WFQ_blood_bodily_fluid_stimulated_activated_CD8_positive_alpha_beta_memory_T_cell
UKB_460K.blood_EOSINOPHIL_COUNT	rs658979	L1	CD8+ T cells	0.028107	7.6031	ABI3	ENCFF058QST_blood_bodily_fluid_stimulated_activated_CD8_positive_alpha_beta_memory_T_cell
UKB_460K.blood_EOSINOPHIL_COUNT	rs658979	L1	CD8+ T cells	0.0109948	7.38009	ABI3	ENCFF117UBS_blood_bodily_fluid_stimulated_activated_CD8_positive_alpha_beta_memory_T_cell
UKB_460K.blood_EOSINOPHIL_COUNT	rs658979	L1	T cells	0.0770192	7.98928	ABI3	ENCFF142QXQ_blood_bodily_fluid_activated_T_cell
UKB_460K.blood_EOSINOPHIL_COUNT	rs658979	L1	T cells	0.00428165	7.20752	ABI3	ENCFF147PAF_blood_bodily_fluid_activated_T_cell
UKB_460K.blood_EOSINOPHIL_COUNT	rs658979	L1	Th1	0.0225971	8.00263	ABI3	ENCFF156FHK_blood_bodily_fluid_T_helper_1_cell
UKB_460K.blood_EOSINOPHIL_COUNT	rs658979	L1	CD8+ T cells	0.0409335	7.70522	ABI3	ENCFF166XFX_blood_bodily_fluid_activated_CD8_positive_alpha_beta_memory_T_cell
UKB_460K.blood_EOSINOPHIL_COUNT	rs658979	L1	CD4+ T cells	0.0432033	8.15385	ABI3	ENCFF174GJX_blood_bodily_fluid_stimulated_activated_CD4_positive_alpha_beta_T_cell
UKB_460K.blood_EOSINOPHIL_COUNT	rs658979	L1	CD4+ T cells	0.0110828	7.70871	ABI3	ENCFF197MIF_blood_bodily_fluid_activated_CD4_positive_alpha_beta_T_cell
UKB_460K.blood_EOSINOPHIL_COUNT	rs658979	L1	CD4+ T cells	0.0132841	7.74596	ABI3	ENCFF240PRJ_blood_bodily_fluid_activated_CD4_positive_alpha_beta_T_cell
UKB_460K.blood_EOSINOPHIL_COUNT	rs658979	L1	CD4+ T cells	0.0435636	8.05953	ABI3	ENCFF301LEA_blood_bodily_fluid_activated_CD4_positive_alpha_beta_T_cell
UKB_460K.blood_EOSINOPHIL_COUNT	rs658979	L1	CD8+ T cells	0.0464133	7.75691	ABI3	ENCFF330JQQ_blood_bodily_fluid_stimulated_activated_CD8_positive_alpha_beta_memory_T_cell
UKB_460K.blood_EOSINOPHIL_COUNT	rs658979	L1	CD4+ T cells	0.0106769	7.72088	ABI3	ENCFF355HKW_blood_bodily_fluid_stimulated_activated_CD4_positive_alpha_beta_T_cell
UKB_460K.blood_EOSINOPHIL_COUNT	rs658979	L1	CD4+ T cells	0.0212084	7.76702	ABI3	ENCFF443UTC_ENCFF447EBX_ENCFF458MRS_blood_bodily_fluid_activated_naive_CD4_positive_alpha_beta_T_cell
UKB_460K.blood_EOSINOPHIL_COUNT	rs658979	L1	CD8+ T cells	0.0962608	7.995	ABI3	ENCFF485ZYC_blood_bodily_fluid_stimulated_activated_naive_CD8_positive_alpha_beta_T_cell
UKB_460K.blood_EOSINOPHIL_COUNT	rs658979	L1	CD4+ T cells	0.00750756	7.63429	ABI3	ENCFF510AEM_blood_bodily_fluid_activated_CD4_positive_alpha_beta_T_cell
UKB_460K.blood_EOSINOPHIL_COUNT	rs658979	L1	Th2	0.0158232	7.63777	ABI3	ENCFF561ETS_blood_bodily_fluid_T_helper_2_cell
UKB_460K.blood_EOSINOPHIL_COUNT	rs658979	L1	CD8+ T cells	0.00536778	7.40397	ABI3	ENCFF596NYW_blood_bodily_fluid_stimulated_activated_CD8_positive_alpha_beta_memory_T_cell
UKB_460K.blood_EOSINOPHIL_COUNT	rs658979	L1	CD8+ T cells	0.139399	8.15932	ABI3	ENCFF602LTQ_ENCFF599ITG_ENCFF135PTF_blood_bodily_fluid_activated_CD8_positive_alpha_beta_T_cell
UKB_460K.blood_EOSINOPHIL_COUNT	rs658979	L1	CD4+ T cells	0.0337288	7.90284	ABI3	ENCFF635EBG_blood_bodily_fluid_activated_CD4_positive_alpha_beta_T_cell
UKB_460K.blood_EOSINOPHIL_COUNT	rs658979	L1	CD8+ T cells	0.0239855	7.77249	ABI3	ENCFF707PGX_blood_bodily_fluid_activated_naive_CD8_positive_alpha_beta_T_cell
UKB_460K.blood_EOSINOPHIL_COUNT	rs658979	L1	CD8+ T cells	0.00917961	7.42095	ABI3	ENCFF710XDE_ENCFF006ONU_ENCFF169ABO_blood_bodily_fluid_stimulated_activated_naive_CD8_positive_alpha_beta_T_cell
UKB_460K.blood_EOSINOPHIL_COUNT	rs658979	L1	CD4+ T cells	0.0061312	7.07903	ABI3	ENCFF719PPB_blood_bodily_fluid_activated_CD4_positive_alpha_beta_T_cell
UKB_460K.blood_EOSINOPHIL_COUNT	rs658979	L1	T cells	0.00354882	7.11325	ABI3	ENCFF724QAK_blood_bodily_fluid_activated_T_cell
UKB_460K.blood_EOSINOPHIL_COUNT	rs658979	L1	CD4+ T cells	0.00599477	7.56431	ABI3	ENCFF784UWL_blood_bodily_fluid_stimulated_activated_CD4_positive_alpha_beta_T_cell
UKB_460K.blood_EOSINOPHIL_COUNT	rs658979	L1	T cells	0.0622596	8.02299	ABI3	ENCFF788LCO_blood_bodily_fluid_activated_T_cell
UKB_460K.blood_EOSINOPHIL_COUNT	rs658979	L1	CD4+ T cells	0.00501714	6.49036	ABI3	ENCFF790XQN_blood_bodily_fluid_naive_thymus_derived_CD4_positive_alpha_beta_T_cell
UKB_460K.blood_EOSINOPHIL_COUNT	rs658979	L1	CD4+ T cells	0.00671883	7.65458	ABI3	ENCFF806NHY_blood_bodily_fluid_CD4_positive_CD25_positive_alpha_beta_regulatory_T_cell
UKB_460K.blood_EOSINOPHIL_COUNT	rs658979	L1	CD4+ T cells	0.00765984	7.42496	ABI3	ENCFF816PGR_blood_bodily_fluid_activated_CD4_positive_alpha_beta_T_cell
UKB_460K.blood_EOSINOPHIL_COUNT	rs658979	L1	CD4+ T cells	0.147676	8.21808	ABI3	ENCFF843VVV_ENCFF916NRZ_ENCFF289NXD_blood_bodily_fluid_activated_CD4_positive_alpha_beta_memory_T_cell
UKB_460K.blood_EOSINOPHIL_COUNT	rs658979	L1	CD4+ T cells	0.00757322	7.68072	ABI3	ENCFF945VXT_blood_bodily_fluid_stimulated_activated_CD4_positive_alpha_beta_T_cell
UKB_460K.blood_EOSINOPHIL_COUNT	rs658979	L2	CD4+ T cells	0.0300921	7.9426	ABI3	ENCFF032VQN_blood_bodily_fluid_activated_CD4_positive_alpha_beta_T_cell
UKB_460K.blood_EOSINOPHIL_COUNT	rs658979	L2	T cells	0.103468	7.92928	ABI3	ENCFF060VND_ENCFF233LPC_blood_bodily_fluid_activated_T_cell
UKB_460K.blood_EOSINOPHIL_COUNT	rs658979	L2	Th17	0.0313161	7.72483	ABI3	ENCFF060YXX_ENCFF200AOX_blood_bodily_fluid_activated_T_helper_17_cell
UKB_460K.blood_EOSINOPHIL_COUNT	rs658979	L2	Th1	0.0225971	8.00263	ABI3	ENCFF156FHK_blood_bodily_fluid_T_helper_1_cell
UKB_460K.blood_EOSINOPHIL_COUNT	rs658979	L2	NK cell	0.123287	7.46493	ABI3	ENCFF207RGC_ENCFF240ZJY_blood_bodily_fluid_natural_killer_cell
UKB_460K.blood_EOSINOPHIL_COUNT	rs658979	L2	CD4+ T cells	0.0158921	7.38769	ABI3	ENCFF295CPY_ENCFF694IFY_blood_bodily_fluid_CD4_positive_alpha_beta_T_cell
UKB_460K.blood_EOSINOPHIL_COUNT	rs658979	L2	CD4+ T cells	0.0435636	8.05953	ABI3	ENCFF301LEA_blood_bodily_fluid_activated_CD4_positive_alpha_beta_T_cell
UKB_460K.blood_EOSINOPHIL_COUNT	rs658979	L2	Treg	0.00427622	7.38223	ABI3	ENCFF308FQH_blood_bodily_fluid_CD4_positive_CD25_positive_alpha_beta_regulatory_T_cell
UKB_460K.blood_EOSINOPHIL_COUNT	rs658979	L2	NK cell	0.234741	7.58707	ABI3	ENCFF408GEO_ENCFF447DVQ_blood_bodily_fluid_natural_killer_cell
UKB_460K.blood_EOSINOPHIL_COUNT	rs658979	L2	CD4+ T cells	0.00621745	7.17107	ABI3	ENCFF440EMT_ENCFF999RBA_blood_bodily_fluid_CD4_positive_CD25_positive_alpha_beta_regulatory_T_cell
UKB_460K.blood_EOSINOPHIL_COUNT	rs658979	L2	Th17	0.00967697	7.38458	ABI3	ENCFF575MWN_ENCFF209NJW_blood_bodily_fluid_T_helper_17_cell
UKB_460K.blood_EOSINOPHIL_COUNT	rs658979	L2	CD4+ T cells	0.0929325	7.39436	ABI3	ENCFF709FUJ_blood_bodily_fluid_CD4_positive_CD25_positive_alpha_beta_regulatory_T_cell
UKB_460K.blood_EOSINOPHIL_COUNT	rs658979	L2	CD4+ T cells	0.0638268	7.32995	ABI3	ENCFF726SZQ_blood_bodily_fluid_CD4_positive_CD25_positive_alpha_beta_regulatory_T_cell
UKB_460K.blood_EOSINOPHIL_COUNT	rs658979	L2	CD8+ T cells	0.0173408	7.62371	ABI3	ENCFF746DNB_ENCFF377XTR_blood_bodily_fluid_activated_naive_CD8_positive_alpha_beta_T_cell
UKB_460K.blood_EOSINOPHIL_COUNT	rs658979	L2	Th1	0.0185954	7.52249	ABI3	ENCFF807SHG_ENCFF503ZDS_blood_bodily_fluid_T_helper_1_cell
UKB_460K.blood_EOSINOPHIL_COUNT	rs658979	L2	T cells	0.216199	8.07689	ABI3	ENCFF940OQY_ENCFF356ZKI_blood_bodily_fluid_activated_T_cell
UKB_460K.blood_EOSINOPHIL_COUNT	rs658979	L2	CD8+ T cells	0.0119017	7.28876	ABI3	ENCFF977OWA_ENCFF594SKK_blood_bodily_fluid_activated_naive_CD8_positive_alpha_beta_T_cell
UKB_460K.blood_EOSINOPHIL_COUNT	rs6703872	L1	CD4+ T cells	0.0236577	7.9426	HMGN2	ENCFF032VQN_blood_bodily_fluid_activated_CD4_positive_alpha_beta_T_cell
UKB_460K.blood_EOSINOPHIL_COUNT	rs6703872	L1	CD8+ T cells	0.00215118	7.24804	HMGN2	ENCFF034DRR_ENCFF417TJV_ENCFF339WFQ_blood_bodily_fluid_stimulated_activated_CD8_positive_alpha_beta_memory_T_cell
UKB_460K.blood_EOSINOPHIL_COUNT	rs6703872	L1	CD4+ T cells	0.00254525	7.08995	HMGN2	ENCFF047FBN_blood_bodily_fluid_stimulated_activated_CD4_positive_alpha_beta_T_cell
UKB_460K.blood_EOSINOPHIL_COUNT	rs6703872	L1	CD8+ T cells	0.0214754	7.6031	HMGN2	ENCFF058QST_blood_bodily_fluid_stimulated_activated_CD8_positive_alpha_beta_memory_T_cell
UKB_460K.blood_EOSINOPHIL_COUNT	rs6703872	L1	CD8+ T cells	0.00831116	7.38009	HMGN2	ENCFF117UBS_blood_bodily_fluid_stimulated_activated_CD8_positive_alpha_beta_memory_T_cell
UKB_460K.blood_EOSINOPHIL_COUNT	rs6703872	L1	T cells	0.0607475	7.98928	HMGN2	ENCFF142QXQ_blood_bodily_fluid_activated_T_cell
UKB_460K.blood_EOSINOPHIL_COUNT	rs6703872	L1	T cells	0.0032915	7.20752	HMGN2	ENCFF147PAF_blood_bodily_fluid_activated_T_cell
UKB_460K.blood_EOSINOPHIL_COUNT	rs6703872	L1	CD4+ T cells	0.00233608	7.00675	HMGN2	ENCFF151XQY_blood_bodily_fluid_stimulated_activated_CD4_positive_alpha_beta_T_cell
UKB_460K.blood_EOSINOPHIL_COUNT	rs6703872	L1	Th1	0.0175034	8.00263	HMGN2	ENCFF156FHK_blood_bodily_fluid_T_helper_1_cell
UKB_460K.blood_EOSINOPHIL_COUNT	rs6703872	L1	CD8+ T cells	0.0315079	7.70522	HMGN2	ENCFF166XFX_blood_bodily_fluid_activated_CD8_positive_alpha_beta_memory_T_cell
UKB_460K.blood_EOSINOPHIL_COUNT	rs6703872	L1	CD4+ T cells	0.0340836	8.15385	HMGN2	ENCFF174GJX_blood_bodily_fluid_stimulated_activated_CD4_positive_alpha_beta_T_cell
UKB_460K.blood_EOSINOPHIL_COUNT	rs6703872	L1	CD4+ T cells	0.00351679	7.31581	HMGN2	ENCFF176HTM_blood_bodily_fluid_stimulated_activated_CD4_positive_alpha_beta_T_cell
UKB_460K.blood_EOSINOPHIL_COUNT	rs6703872	L1	CD4+ T cells	0.00866862	7.70871	HMGN2	ENCFF197MIF_blood_bodily_fluid_activated_CD4_positive_alpha_beta_T_cell
UKB_460K.blood_EOSINOPHIL_COUNT	rs6703872	L1	CD4+ T cells	0.0103513	7.74596	HMGN2	ENCFF240PRJ_blood_bodily_fluid_activated_CD4_positive_alpha_beta_T_cell
UKB_460K.blood_EOSINOPHIL_COUNT	rs6703872	L1	CD4+ T cells	0.0341822	8.05953	HMGN2	ENCFF301LEA_blood_bodily_fluid_activated_CD4_positive_alpha_beta_T_cell
UKB_460K.blood_EOSINOPHIL_COUNT	rs6703872	L1	CD8+ T cells	0.0357009	7.75691	HMGN2	ENCFF330JQQ_blood_bodily_fluid_stimulated_activated_CD8_positive_alpha_beta_memory_T_cell
UKB_460K.blood_EOSINOPHIL_COUNT	rs6703872	L1	CD4+ T cells	0.0081022	7.72088	HMGN2	ENCFF355HKW_blood_bodily_fluid_stimulated_activated_CD4_positive_alpha_beta_T_cell
UKB_460K.blood_EOSINOPHIL_COUNT	rs6703872	L1	CD4+ T cells	0.0162902	7.76702	HMGN2	ENCFF443UTC_ENCFF447EBX_ENCFF458MRS_blood_bodily_fluid_activated_naive_CD4_positive_alpha_beta_T_cell
UKB_460K.blood_EOSINOPHIL_COUNT	rs6703872	L1	CD8+ T cells	0.0743695	7.995	HMGN2	ENCFF485ZYC_blood_bodily_fluid_stimulated_activated_naive_CD8_positive_alpha_beta_T_cell
UKB_460K.blood_EOSINOPHIL_COUNT	rs6703872	L1	CD4+ T cells	0.00570496	7.63429	HMGN2	ENCFF510AEM_blood_bodily_fluid_activated_CD4_positive_alpha_beta_T_cell
UKB_460K.blood_EOSINOPHIL_COUNT	rs6703872	L1	Th2	0.0121276	7.63777	HMGN2	ENCFF561ETS_blood_bodily_fluid_T_helper_2_cell
UKB_460K.blood_EOSINOPHIL_COUNT	rs6703872	L1	CD8+ T cells	0.00409353	7.40397	HMGN2	ENCFF596NYW_blood_bodily_fluid_stimulated_activated_CD8_positive_alpha_beta_memory_T_cell
UKB_460K.blood_EOSINOPHIL_COUNT	rs6703872	L1	CD8+ T cells	0.107379	8.15932	HMGN2	ENCFF602LTQ_ENCFF599ITG_ENCFF135PTF_blood_bodily_fluid_activated_CD8_positive_alpha_beta_T_cell
UKB_460K.blood_EOSINOPHIL_COUNT	rs6703872	L1	CD4+ T cells	0.026354	7.90284	HMGN2	ENCFF635EBG_blood_bodily_fluid_activated_CD4_positive_alpha_beta_T_cell
UKB_460K.blood_EOSINOPHIL_COUNT	rs6703872	L1	CD4+ T cells	0.00536016	7.44713	HMGN2	ENCFF697IRZ_blood_bodily_fluid_stimulated_activated_CD4_positive_alpha_beta_T_cell
UKB_460K.blood_EOSINOPHIL_COUNT	rs6703872	L1	CD8+ T cells	0.018393	7.77249	HMGN2	ENCFF707PGX_blood_bodily_fluid_activated_naive_CD8_positive_alpha_beta_T_cell
UKB_460K.blood_EOSINOPHIL_COUNT	rs6703872	L1	CD8+ T cells	0.00688502	7.42095	HMGN2	ENCFF710XDE_ENCFF006ONU_ENCFF169ABO_blood_bodily_fluid_stimulated_activated_naive_CD8_positive_alpha_beta_T_cell
UKB_460K.blood_EOSINOPHIL_COUNT	rs6703872	L1	CD4+ T cells	0.00462406	7.07903	HMGN2	ENCFF719PPB_blood_bodily_fluid_activated_CD4_positive_alpha_beta_T_cell
UKB_460K.blood_EOSINOPHIL_COUNT	rs6703872	L1	T cells	0.00266541	7.11325	HMGN2	ENCFF724QAK_blood_bodily_fluid_activated_T_cell
UKB_460K.blood_EOSINOPHIL_COUNT	rs6703872	L1	CD4+ T cells	0.00458154	7.56431	HMGN2	ENCFF784UWL_blood_bodily_fluid_stimulated_activated_CD4_positive_alpha_beta_T_cell
UKB_460K.blood_EOSINOPHIL_COUNT	rs6703872	L1	T cells	0.0477611	8.02299	HMGN2	ENCFF788LCO_blood_bodily_fluid_activated_T_cell
UKB_460K.blood_EOSINOPHIL_COUNT	rs6703872	L1	CD4+ T cells	0.00227196	6.99244	HMGN2	ENCFF789HOF_blood_bodily_fluid_stimulated_activated_CD4_positive_alpha_beta_T_cell
UKB_460K.blood_EOSINOPHIL_COUNT	rs6703872	L1	CD4+ T cells	0.00374069	6.49036	HMGN2	ENCFF790XQN_blood_bodily_fluid_naive_thymus_derived_CD4_positive_alpha_beta_T_cell
UKB_460K.blood_EOSINOPHIL_COUNT	rs6703872	L1	CD4+ T cells	0.00518377	7.65458	HMGN2	ENCFF806NHY_blood_bodily_fluid_CD4_positive_CD25_positive_alpha_beta_regulatory_T_cell
UKB_460K.blood_EOSINOPHIL_COUNT	rs6703872	L1	CD4+ T cells	0.0059284	7.42496	HMGN2	ENCFF816PGR_blood_bodily_fluid_activated_CD4_positive_alpha_beta_T_cell
UKB_460K.blood_EOSINOPHIL_COUNT	rs6703872	L1	CD4+ T cells	0.11509	8.21808	HMGN2	ENCFF843VVV_ENCFF916NRZ_ENCFF289NXD_blood_bodily_fluid_activated_CD4_positive_alpha_beta_memory_T_cell
UKB_460K.blood_EOSINOPHIL_COUNT	rs6703872	L1	CD4+ T cells	0.201994	8.07123	HMGN2	ENCFF896QGC_blood_bodily_fluid_stimulated_activated_CD4_positive_alpha_beta_T_cell
UKB_460K.blood_EOSINOPHIL_COUNT	rs6703872	L1	CD4+ T cells	0.00586289	7.68072	HMGN2	ENCFF945VXT_blood_bodily_fluid_stimulated_activated_CD4_positive_alpha_beta_T_cell
UKB_460K.blood_EOSINOPHIL_COUNT	rs6703872	L2	CD4+ T cells	0.0236577	7.9426	HMGN2	ENCFF032VQN_blood_bodily_fluid_activated_CD4_positive_alpha_beta_T_cell
UKB_460K.blood_EOSINOPHIL_COUNT	rs6703872	L2	T cells	0.0953133	7.92928	HMGN2	ENCFF060VND_ENCFF233LPC_blood_bodily_fluid_activated_T_cell
UKB_460K.blood_EOSINOPHIL_COUNT	rs6703872	L2	Th17	0.0282944	7.72483	HMGN2	ENCFF060YXX_ENCFF200AOX_blood_bodily_fluid_activated_T_helper_17_cell
UKB_460K.blood_EOSINOPHIL_COUNT	rs6703872	L2	Th1	0.0175034	8.00263	HMGN2	ENCFF156FHK_blood_bodily_fluid_T_helper_1_cell
UKB_460K.blood_EOSINOPHIL_COUNT	rs6703872	L2	NK cell	0.130735	7.46493	HMGN2	ENCFF207RGC_ENCFF240ZJY_blood_bodily_fluid_natural_killer_cell
UKB_460K.blood_EOSINOPHIL_COUNT	rs6703872	L2	CD4+ T cells	0.0153828	7.38769	HMGN2	ENCFF295CPY_ENCFF694IFY_blood_bodily_fluid_CD4_positive_alpha_beta_T_cell
UKB_460K.blood_EOSINOPHIL_COUNT	rs6703872	L2	CD4+ T cells	0.0341822	8.05953	HMGN2	ENCFF301LEA_blood_bodily_fluid_activated_CD4_positive_alpha_beta_T_cell
UKB_460K.blood_EOSINOPHIL_COUNT	rs6703872	L2	CD4+ T cells	0.00452624	6.69357	HMGN2	ENCFF406WIO_blood_bodily_fluid_CD4_positive_CD25_positive_alpha_beta_regulatory_T_cell
UKB_460K.blood_EOSINOPHIL_COUNT	rs6703872	L2	NK cell	0.242452	7.58707	HMGN2	ENCFF408GEO_ENCFF447DVQ_blood_bodily_fluid_natural_killer_cell
UKB_460K.blood_EOSINOPHIL_COUNT	rs6703872	L2	CD4+ T cells	0.00575302	7.17107	HMGN2	ENCFF440EMT_ENCFF999RBA_blood_bodily_fluid_CD4_positive_CD25_positive_alpha_beta_regulatory_T_cell
UKB_460K.blood_EOSINOPHIL_COUNT	rs6703872	L2	Th17	0.00916967	7.38458	HMGN2	ENCFF575MWN_ENCFF209NJW_blood_bodily_fluid_T_helper_17_cell
UKB_460K.blood_EOSINOPHIL_COUNT	rs6703872	L2	CD4+ T cells	0.0922388	7.39436	HMGN2	ENCFF709FUJ_blood_bodily_fluid_CD4_positive_CD25_positive_alpha_beta_regulatory_T_cell
UKB_460K.blood_EOSINOPHIL_COUNT	rs6703872	L2	CD4+ T cells	0.0642686	7.32995	HMGN2	ENCFF726SZQ_blood_bodily_fluid_CD4_positive_CD25_positive_alpha_beta_regulatory_T_cell
UKB_460K.blood_EOSINOPHIL_COUNT	rs6703872	L2	CD8+ T cells	0.0174363	7.62371	HMGN2	ENCFF746DNB_ENCFF377XTR_blood_bodily_fluid_activated_naive_CD8_positive_alpha_beta_T_cell
UKB_460K.blood_EOSINOPHIL_COUNT	rs6703872	L2	Th1	0.018276	7.52249	HMGN2	ENCFF807SHG_ENCFF503ZDS_blood_bodily_fluid_T_helper_1_cell
UKB_460K.blood_EOSINOPHIL_COUNT	rs6703872	L2	CD4+ T cells	0.0138782	7.28201	HMGN2	ENCFF811QOJ_ENCFF329UOR_blood_bodily_fluid_CD4_positive_CD25_positive_alpha_beta_regulatory_T_cell
UKB_460K.blood_EOSINOPHIL_COUNT	rs6703872	L2	T cells	0.199654	8.07689	HMGN2	ENCFF940OQY_ENCFF356ZKI_blood_bodily_fluid_activated_T_cell
UKB_460K.blood_EOSINOPHIL_COUNT	rs6703872	L2	CD8+ T cells	0.0120292	7.28876	HMGN2	ENCFF977OWA_ENCFF594SKK_blood_bodily_fluid_activated_naive_CD8_positive_alpha_beta_T_cell
UKB_460K.blood_EOSINOPHIL_COUNT	rs6782812	L1	NK cell	0.99999	7.46493	DNAJB8	ENCFF207RGC_ENCFF240ZJY_blood_bodily_fluid_natural_killer_cell
UKB_460K.blood_EOSINOPHIL_COUNT	rs6782812	L2	CD4+ T cells	0.0588265	5.62594	DNAJB8	ENCFF288CFM_blood_bodily_fluid_CD4_positive_alpha_beta_T_cell
UKB_460K.blood_EOSINOPHIL_COUNT	rs6782812	L2	T cells	0.0704738	5.88301	DNAJB8	ENCFF378HTI_blood_bodily_fluid_T_cell
UKB_460K.blood_EOSINOPHIL_COUNT	rs6782812	L2	Mononuclear Phagocytes	0.0104639	4.35172	DNAJB8	ENCFF389PZY_ENCFF587XGD_ENCFF184NWF_ENCFF496PSJ_blood_bodily_fluid_CD14_positive_monocyte
UKB_460K.blood_EOSINOPHIL_COUNT	rs6782812	L2	T cells	0.0538252	5.68985	DNAJB8	ENCFF501FTF_blood_bodily_fluid_T_cell
UKB_460K.blood_EOSINOPHIL_COUNT	rs6782812	L2	T cells	0.104489	5.52487	DNAJB8	ENCFF561DSL_blood_bodily_fluid_T_cell
UKB_460K.blood_EOSINOPHIL_COUNT	rs6782812	L2	HMPs	0.014022	4.11669	DNAJB8	ENCFF633NER_blood_bodily_fluid_hematopoietic_multipotent_progenitor_cell
UKB_460K.blood_EOSINOPHIL_COUNT	rs6782812	L2	HMPs	0.43354	5.45504	DNAJB8	ENCFF644AXQ_blood_bodily_fluid_hematopoietic_multipotent_progenitor_cell
UKB_460K.blood_EOSINOPHIL_COUNT	rs6782812	L2	T cells	0.107794	5.65061	DNAJB8	ENCFF753PTI_blood_bodily_fluid_T_cell
UKB_460K.blood_EOSINOPHIL_COUNT	rs6782812	L2	T cells	0.0356525	5.56752	DNAJB8	ENCFF829JMH_blood_bodily_fluid_T_cell
UKB_460K.blood_EOSINOPHIL_COUNT	rs6782812	L2	CD4+ T cells	0.0596364	5.71864	DNAJB8	ENCFF905PYG_blood_bodily_fluid_CD4_positive_alpha_beta_T_cell
UKB_460K.blood_EOSINOPHIL_COUNT	rs6782812	L2	Mononuclear Phagocytes	0.0138859	3.84055	DNAJB8	Zhang_Mast
UKB_460K.blood_EOSINOPHIL_COUNT	rs6801981	L1	CD4+ T cells	0.184915	6.8336	CMTM7	ENCFF181ZVA_blood_bodily_fluid_CD4_positive_alpha_beta_T_cell
UKB_460K.blood_EOSINOPHIL_COUNT	rs6801981	L1	CD4+ T cells	0.0638428	6.65467	CMTM7	ENCFF189SHD_blood_bodily_fluid_CD4_positive_alpha_beta_T_cell
UKB_460K.blood_EOSINOPHIL_COUNT	rs6801981	L1	CD4+ T cells	0.651198	7.08098	CMTM7	ENCFF518FWN_blood_bodily_fluid_CD4_positive_alpha_beta_T_cell
UKB_460K.blood_EOSINOPHIL_COUNT	rs6801981	L1	CD4+ T cells	0.0976441	6.74041	CMTM7	ENCFF909CMG_blood_bodily_fluid_CD4_positive_alpha_beta_T_cell
UKB_460K.blood_EOSINOPHIL_COUNT	rs6955702	L1	CD4+ T cells	0.0373375	7.9426	CARD11	ENCFF032VQN_blood_bodily_fluid_activated_CD4_positive_alpha_beta_T_cell
UKB_460K.blood_EOSINOPHIL_COUNT	rs6955702	L1	CD8+ T cells	0.0124146	7.38009	CARD11	ENCFF117UBS_blood_bodily_fluid_stimulated_activated_CD8_positive_alpha_beta_memory_T_cell
UKB_460K.blood_EOSINOPHIL_COUNT	rs6955702	L1	T cells	0.079036	7.98928	CARD11	ENCFF142QXQ_blood_bodily_fluid_activated_T_cell
UKB_460K.blood_EOSINOPHIL_COUNT	rs6955702	L1	CD8+ T cells	0.0450096	7.70522	CARD11	ENCFF166XFX_blood_bodily_fluid_activated_CD8_positive_alpha_beta_memory_T_cell
UKB_460K.blood_EOSINOPHIL_COUNT	rs6955702	L1	CD4+ T cells	0.0478461	8.15385	CARD11	ENCFF174GJX_blood_bodily_fluid_stimulated_activated_CD4_positive_alpha_beta_T_cell
UKB_460K.blood_EOSINOPHIL_COUNT	rs6955702	L1	CD4+ T cells	0.013757	7.70871	CARD11	ENCFF197MIF_blood_bodily_fluid_activated_CD4_positive_alpha_beta_T_cell
UKB_460K.blood_EOSINOPHIL_COUNT	rs6955702	L1	CD4+ T cells	0.016465	7.74596	CARD11	ENCFF240PRJ_blood_bodily_fluid_activated_CD4_positive_alpha_beta_T_cell
UKB_460K.blood_EOSINOPHIL_COUNT	rs6955702	L1	CD4+ T cells	0.0541534	8.05953	CARD11	ENCFF301LEA_blood_bodily_fluid_activated_CD4_positive_alpha_beta_T_cell
UKB_460K.blood_EOSINOPHIL_COUNT	rs6955702	L1	CD4+ T cells	0.0244532	7.76702	CARD11	ENCFF443UTC_ENCFF447EBX_ENCFF458MRS_blood_bodily_fluid_activated_naive_CD4_positive_alpha_beta_T_cell
UKB_460K.blood_EOSINOPHIL_COUNT	rs6955702	L1	CD8+ T cells	0.161131	8.15932	CARD11	ENCFF602LTQ_ENCFF599ITG_ENCFF135PTF_blood_bodily_fluid_activated_CD8_positive_alpha_beta_T_cell
UKB_460K.blood_EOSINOPHIL_COUNT	rs6955702	L1	CD4+ T cells	0.00756918	7.44713	CARD11	ENCFF697IRZ_blood_bodily_fluid_stimulated_activated_CD4_positive_alpha_beta_T_cell
UKB_460K.blood_EOSINOPHIL_COUNT	rs6955702	L1	CD8+ T cells	0.0107878	7.42095	CARD11	ENCFF710XDE_ENCFF006ONU_ENCFF169ABO_blood_bodily_fluid_stimulated_activated_naive_CD8_positive_alpha_beta_T_cell
UKB_460K.blood_EOSINOPHIL_COUNT	rs6955702	L1	CD4+ T cells	0.00709315	7.56431	CARD11	ENCFF784UWL_blood_bodily_fluid_stimulated_activated_CD4_positive_alpha_beta_T_cell
UKB_460K.blood_EOSINOPHIL_COUNT	rs6955702	L1	CD4+ T cells	0.166051	8.21808	CARD11	ENCFF843VVV_ENCFF916NRZ_ENCFF289NXD_blood_bodily_fluid_activated_CD4_positive_alpha_beta_memory_T_cell
UKB_460K.blood_EOSINOPHIL_COUNT	rs6955702	L1	CD4+ T cells	0.286324	8.07123	CARD11	ENCFF896QGC_blood_bodily_fluid_stimulated_activated_CD4_positive_alpha_beta_T_cell
UKB_460K.blood_EOSINOPHIL_COUNT	rs6955702	L1	CD4+ T cells	0.0081927	7.68072	CARD11	ENCFF945VXT_blood_bodily_fluid_stimulated_activated_CD4_positive_alpha_beta_T_cell
UKB_460K.blood_EOSINOPHIL_COUNT	rs6955702	L2	T cells	0.121434	7.92928	CARD11	ENCFF060VND_ENCFF233LPC_blood_bodily_fluid_activated_T_cell
UKB_460K.blood_EOSINOPHIL_COUNT	rs6955702	L2	Th17	0.035244	7.72483	CARD11	ENCFF060YXX_ENCFF200AOX_blood_bodily_fluid_activated_T_helper_17_cell
UKB_460K.blood_EOSINOPHIL_COUNT	rs6955702	L2	CD4+ T cells	0.0218878	7.38769	CARD11	ENCFF295CPY_ENCFF694IFY_blood_bodily_fluid_CD4_positive_alpha_beta_T_cell
UKB_460K.blood_EOSINOPHIL_COUNT	rs6955702	L2	NK cell	0.339089	7.58707	CARD11	ENCFF408GEO_ENCFF447DVQ_blood_bodily_fluid_natural_killer_cell
UKB_460K.blood_EOSINOPHIL_COUNT	rs6955702	L2	Th17	0.0128533	7.38458	CARD11	ENCFF575MWN_ENCFF209NJW_blood_bodily_fluid_T_helper_17_cell
UKB_460K.blood_EOSINOPHIL_COUNT	rs6955702	L2	CD4+ T cells	0.118299	7.39436	CARD11	ENCFF709FUJ_blood_bodily_fluid_CD4_positive_CD25_positive_alpha_beta_regulatory_T_cell
UKB_460K.blood_EOSINOPHIL_COUNT	rs6955702	L2	Th1	0.0248317	7.52249	CARD11	ENCFF807SHG_ENCFF503ZDS_blood_bodily_fluid_T_helper_1_cell
UKB_460K.blood_EOSINOPHIL_COUNT	rs6955702	L2	CD4+ T cells	0.0201797	7.28201	CARD11	ENCFF811QOJ_ENCFF329UOR_blood_bodily_fluid_CD4_positive_CD25_positive_alpha_beta_regulatory_T_cell
UKB_460K.blood_EOSINOPHIL_COUNT	rs6955702	L2	T cells	0.270514	8.07689	CARD11	ENCFF940OQY_ENCFF356ZKI_blood_bodily_fluid_activated_T_cell
UKB_460K.blood_EOSINOPHIL_COUNT	rs697852	L1	CD4+ T cells	0.218851	7.9426	ITPKB	ENCFF032VQN_blood_bodily_fluid_activated_CD4_positive_alpha_beta_T_cell
UKB_460K.blood_EOSINOPHIL_COUNT	rs697852	L1	Th1	0.139586	8.00263	ITPKB	ENCFF156FHK_blood_bodily_fluid_T_helper_1_cell
UKB_460K.blood_EOSINOPHIL_COUNT	rs697852	L1	CD4+ T cells	0.0783821	7.70871	ITPKB	ENCFF197MIF_blood_bodily_fluid_activated_CD4_positive_alpha_beta_T_cell
UKB_460K.blood_EOSINOPHIL_COUNT	rs697852	L1	CD4+ T cells	0.095266	7.74596	ITPKB	ENCFF240PRJ_blood_bodily_fluid_activated_CD4_positive_alpha_beta_T_cell
UKB_460K.blood_EOSINOPHIL_COUNT	rs697852	L1	CD4+ T cells	0.328886	8.05953	ITPKB	ENCFF301LEA_blood_bodily_fluid_activated_CD4_positive_alpha_beta_T_cell
UKB_460K.blood_EOSINOPHIL_COUNT	rs697852	L1	Th2	0.0836622	7.63777	ITPKB	ENCFF561ETS_blood_bodily_fluid_T_helper_2_cell
UKB_460K.blood_EOSINOPHIL_COUNT	rs697852	L1	CD4+ T cells	0.0258679	7.65458	ITPKB	ENCFF806NHY_blood_bodily_fluid_CD4_positive_CD25_positive_alpha_beta_regulatory_T_cell
UKB_460K.blood_EOSINOPHIL_COUNT	rs697852	L2	T cells	0.0571272	7.92928	ITPKB	ENCFF060VND_ENCFF233LPC_blood_bodily_fluid_activated_T_cell
UKB_460K.blood_EOSINOPHIL_COUNT	rs697852	L2	Th17	0.026028	7.72483	ITPKB	ENCFF060YXX_ENCFF200AOX_blood_bodily_fluid_activated_T_helper_17_cell
UKB_460K.blood_EOSINOPHIL_COUNT	rs697852	L2	CD4+ T cells	0.00389747	6.59993	ITPKB	ENCFF158WCY_ENCFF653TLI_blood_bodily_fluid_CD4_positive_alpha_beta_memory_T_cell
UKB_460K.blood_EOSINOPHIL_COUNT	rs697852	L2	NK cell	0.0310904	7.46493	ITPKB	ENCFF207RGC_ENCFF240ZJY_blood_bodily_fluid_natural_killer_cell
UKB_460K.blood_EOSINOPHIL_COUNT	rs697852	L2	CD4+ T cells	0.0383147	7.38769	ITPKB	ENCFF295CPY_ENCFF694IFY_blood_bodily_fluid_CD4_positive_alpha_beta_T_cell
UKB_460K.blood_EOSINOPHIL_COUNT	rs697852	L2	CD4+ T cells	0.00559461	6.69357	ITPKB	ENCFF406WIO_blood_bodily_fluid_CD4_positive_CD25_positive_alpha_beta_regulatory_T_cell
UKB_460K.blood_EOSINOPHIL_COUNT	rs697852	L2	NK cell	0.155772	7.58707	ITPKB	ENCFF408GEO_ENCFF447DVQ_blood_bodily_fluid_natural_killer_cell
UKB_460K.blood_EOSINOPHIL_COUNT	rs697852	L2	CD4+ T cells	0.0223874	7.17107	ITPKB	ENCFF440EMT_ENCFF999RBA_blood_bodily_fluid_CD4_positive_CD25_positive_alpha_beta_regulatory_T_cell
UKB_460K.blood_EOSINOPHIL_COUNT	rs697852	L2	CD8+ T cells	0.00594197	7.07808	ITPKB	ENCFF483GED_ENCFF525DJA_blood_bodily_fluid_activated_naive_CD8_positive_alpha_beta_T_cell
UKB_460K.blood_EOSINOPHIL_COUNT	rs697852	L2	Th17	0.0167245	7.38458	ITPKB	ENCFF575MWN_ENCFF209NJW_blood_bodily_fluid_T_helper_17_cell
UKB_460K.blood_EOSINOPHIL_COUNT	rs697852	L2	CD4+ T cells	0.0309057	7.39436	ITPKB	ENCFF709FUJ_blood_bodily_fluid_CD4_positive_CD25_positive_alpha_beta_regulatory_T_cell
UKB_460K.blood_EOSINOPHIL_COUNT	rs697852	L2	CD4+ T cells	0.0620702	7.32995	ITPKB	ENCFF726SZQ_blood_bodily_fluid_CD4_positive_CD25_positive_alpha_beta_regulatory_T_cell
UKB_460K.blood_EOSINOPHIL_COUNT	rs697852	L2	CD8+ T cells	0.0335958	7.62371	ITPKB	ENCFF746DNB_ENCFF377XTR_blood_bodily_fluid_activated_naive_CD8_positive_alpha_beta_T_cell
UKB_460K.blood_EOSINOPHIL_COUNT	rs697852	L2	CD8+ T cells	0.00478403	7.10817	ITPKB	ENCFF800AIM_ENCFF220LVT_ENCFF966FLQ_blood_bodily_fluid_CD8_positive_alpha_beta_T_cell
UKB_460K.blood_EOSINOPHIL_COUNT	rs697852	L2	Th1	0.0138057	7.52249	ITPKB	ENCFF807SHG_ENCFF503ZDS_blood_bodily_fluid_T_helper_1_cell
UKB_460K.blood_EOSINOPHIL_COUNT	rs697852	L2	CD4+ T cells	0.0390103	7.28201	ITPKB	ENCFF811QOJ_ENCFF329UOR_blood_bodily_fluid_CD4_positive_CD25_positive_alpha_beta_regulatory_T_cell
UKB_460K.blood_EOSINOPHIL_COUNT	rs697852	L2	T cells	0.387301	8.07689	ITPKB	ENCFF940OQY_ENCFF356ZKI_blood_bodily_fluid_activated_T_cell
UKB_460K.blood_EOSINOPHIL_COUNT	rs697852	L2	CD8+ T cells	0.0345418	7.28876	ITPKB	ENCFF977OWA_ENCFF594SKK_blood_bodily_fluid_activated_naive_CD8_positive_alpha_beta_T_cell
UKB_460K.blood_EOSINOPHIL_COUNT	rs706778	L1	CD4+ T cells	0.0867256	7.9426	RBM17	ENCFF032VQN_blood_bodily_fluid_activated_CD4_positive_alpha_beta_T_cell
UKB_460K.blood_EOSINOPHIL_COUNT	rs706778	L1	CD4+ T cells	0.020508	7.08995	RBM17	ENCFF047FBN_blood_bodily_fluid_stimulated_activated_CD4_positive_alpha_beta_T_cell
UKB_460K.blood_EOSINOPHIL_COUNT	rs706778	L1	T cells	0.179018	7.98928	RBM17	ENCFF142QXQ_blood_bodily_fluid_activated_T_cell
UKB_460K.blood_EOSINOPHIL_COUNT	rs706778	L1	Th1	0.0666046	8.00263	RBM17	ENCFF156FHK_blood_bodily_fluid_T_helper_1_cell
UKB_460K.blood_EOSINOPHIL_COUNT	rs706778	L1	CD8+ T cells	0.111043	7.70522	RBM17	ENCFF166XFX_blood_bodily_fluid_activated_CD8_positive_alpha_beta_memory_T_cell
UKB_460K.blood_EOSINOPHIL_COUNT	rs706778	L1	CD4+ T cells	0.096883	8.15385	RBM17	ENCFF174GJX_blood_bodily_fluid_stimulated_activated_CD4_positive_alpha_beta_T_cell
UKB_460K.blood_EOSINOPHIL_COUNT	rs706778	L1	CD4+ T cells	0.0500726	7.74596	RBM17	ENCFF240PRJ_blood_bodily_fluid_activated_CD4_positive_alpha_beta_T_cell
UKB_460K.blood_EOSINOPHIL_COUNT	rs706778	L1	CD4+ T cells	0.110199	8.05953	RBM17	ENCFF301LEA_blood_bodily_fluid_activated_CD4_positive_alpha_beta_T_cell
UKB_460K.blood_EOSINOPHIL_COUNT	rs706778	L1	CD8+ T cells	0.21793	7.995	RBM17	ENCFF485ZYC_blood_bodily_fluid_stimulated_activated_naive_CD8_positive_alpha_beta_T_cell
UKB_460K.blood_EOSINOPHIL_COUNT	rs706778	L1	CD4+ T cells	0.0290437	7.63429	RBM17	ENCFF510AEM_blood_bodily_fluid_activated_CD4_positive_alpha_beta_T_cell
UKB_460K.blood_EOSINOPHIL_COUNT	rs706778	L1	CD8+ T cells	0.0243992	7.40397	RBM17	ENCFF596NYW_blood_bodily_fluid_stimulated_activated_CD8_positive_alpha_beta_memory_T_cell
UKB_460K.blood_EOSINOPHIL_COUNT	rs706778	L1	CD4+ T cells	0.0819167	7.90284	RBM17	ENCFF635EBG_blood_bodily_fluid_activated_CD4_positive_alpha_beta_T_cell
UKB_460K.blood_EOSINOPHIL_COUNT	rs706778	L1	CD4+ T cells	0.027107	7.44713	RBM17	ENCFF697IRZ_blood_bodily_fluid_stimulated_activated_CD4_positive_alpha_beta_T_cell
UKB_460K.blood_EOSINOPHIL_COUNT	rs706778	L1	CD8+ T cells	0.0668292	7.77249	RBM17	ENCFF707PGX_blood_bodily_fluid_activated_naive_CD8_positive_alpha_beta_T_cell
UKB_460K.blood_EOSINOPHIL_COUNT	rs706778	L1	CD4+ T cells	0.0286064	7.07903	RBM17	ENCFF719PPB_blood_bodily_fluid_activated_CD4_positive_alpha_beta_T_cell
UKB_460K.blood_EOSINOPHIL_COUNT	rs706778	L1	CD4+ T cells	0.034201	7.65458	RBM17	ENCFF806NHY_blood_bodily_fluid_CD4_positive_CD25_positive_alpha_beta_regulatory_T_cell
UKB_460K.blood_EOSINOPHIL_COUNT	rs706778	L1	CD4+ T cells	0.028016	7.68072	RBM17	ENCFF945VXT_blood_bodily_fluid_stimulated_activated_CD4_positive_alpha_beta_T_cell
UKB_460K.blood_EOSINOPHIL_COUNT	rs7161799	L1	CD8+ T cells	0.633338	7.62371	FAM63B	ENCFF746DNB_ENCFF377XTR_blood_bodily_fluid_activated_naive_CD8_positive_alpha_beta_T_cell
UKB_460K.blood_EOSINOPHIL_COUNT	rs7161799	L1	Th1	0.298239	7.52249	FAM63B	ENCFF807SHG_ENCFF503ZDS_blood_bodily_fluid_T_helper_1_cell
UKB_460K.blood_EOSINOPHIL_COUNT	rs7161799	L1	CD8+ T cells	0.0544534	7.28876	FAM63B	ENCFF977OWA_ENCFF594SKK_blood_bodily_fluid_activated_naive_CD8_positive_alpha_beta_T_cell
UKB_460K.blood_EOSINOPHIL_COUNT	rs7180412	L1	CD4+ T cells	0.0237015	7.9426	SMAD3	ENCFF032VQN_blood_bodily_fluid_activated_CD4_positive_alpha_beta_T_cell
UKB_460K.blood_EOSINOPHIL_COUNT	rs7180412	L1	CD8+ T cells	0.00214793	7.24804	SMAD3	ENCFF034DRR_ENCFF417TJV_ENCFF339WFQ_blood_bodily_fluid_stimulated_activated_CD8_positive_alpha_beta_memory_T_cell
UKB_460K.blood_EOSINOPHIL_COUNT	rs7180412	L1	CD4+ T cells	0.00253436	7.08995	SMAD3	ENCFF047FBN_blood_bodily_fluid_stimulated_activated_CD4_positive_alpha_beta_T_cell
UKB_460K.blood_EOSINOPHIL_COUNT	rs7180412	L1	CD8+ T cells	0.0214188	7.6031	SMAD3	ENCFF058QST_blood_bodily_fluid_stimulated_activated_CD8_positive_alpha_beta_memory_T_cell
UKB_460K.blood_EOSINOPHIL_COUNT	rs7180412	L1	CD8+ T cells	0.00829208	7.38009	SMAD3	ENCFF117UBS_blood_bodily_fluid_stimulated_activated_CD8_positive_alpha_beta_memory_T_cell
UKB_460K.blood_EOSINOPHIL_COUNT	rs7180412	L1	T cells	0.060609	7.98928	SMAD3	ENCFF142QXQ_blood_bodily_fluid_activated_T_cell
UKB_460K.blood_EOSINOPHIL_COUNT	rs7180412	L1	T cells	0.00327896	7.20752	SMAD3	ENCFF147PAF_blood_bodily_fluid_activated_T_cell
UKB_460K.blood_EOSINOPHIL_COUNT	rs7180412	L1	CD4+ T cells	0.00232426	7.00675	SMAD3	ENCFF151XQY_blood_bodily_fluid_stimulated_activated_CD4_positive_alpha_beta_T_cell
UKB_460K.blood_EOSINOPHIL_COUNT	rs7180412	L1	Th1	0.0175099	8.00263	SMAD3	ENCFF156FHK_blood_bodily_fluid_T_helper_1_cell
UKB_460K.blood_EOSINOPHIL_COUNT	rs7180412	L1	CD8+ T cells	0.0314181	7.70522	SMAD3	ENCFF166XFX_blood_bodily_fluid_activated_CD8_positive_alpha_beta_memory_T_cell
UKB_460K.blood_EOSINOPHIL_COUNT	rs7180412	L1	CD4+ T cells	0.0340698	8.15385	SMAD3	ENCFF174GJX_blood_bodily_fluid_stimulated_activated_CD4_positive_alpha_beta_T_cell
UKB_460K.blood_EOSINOPHIL_COUNT	rs7180412	L1	CD4+ T cells	0.0035068	7.31581	SMAD3	ENCFF176HTM_blood_bodily_fluid_stimulated_activated_CD4_positive_alpha_beta_T_cell
UKB_460K.blood_EOSINOPHIL_COUNT	rs7180412	L1	CD4+ T cells	0.00867772	7.70871	SMAD3	ENCFF197MIF_blood_bodily_fluid_activated_CD4_positive_alpha_beta_T_cell
UKB_460K.blood_EOSINOPHIL_COUNT	rs7180412	L1	CD4+ T cells	0.0103626	7.74596	SMAD3	ENCFF240PRJ_blood_bodily_fluid_activated_CD4_positive_alpha_beta_T_cell
UKB_460K.blood_EOSINOPHIL_COUNT	rs7180412	L1	CD4+ T cells	0.0342619	8.05953	SMAD3	ENCFF301LEA_blood_bodily_fluid_activated_CD4_positive_alpha_beta_T_cell
UKB_460K.blood_EOSINOPHIL_COUNT	rs7180412	L1	CD8+ T cells	0.0356234	7.75691	SMAD3	ENCFF330JQQ_blood_bodily_fluid_stimulated_activated_CD8_positive_alpha_beta_memory_T_cell
UKB_460K.blood_EOSINOPHIL_COUNT	rs7180412	L1	CD4+ T cells	0.00808638	7.72088	SMAD3	ENCFF355HKW_blood_bodily_fluid_stimulated_activated_CD4_positive_alpha_beta_T_cell
UKB_460K.blood_EOSINOPHIL_COUNT	rs7180412	L1	CD4+ T cells	0.0162336	7.76702	SMAD3	ENCFF443UTC_ENCFF447EBX_ENCFF458MRS_blood_bodily_fluid_activated_naive_CD4_positive_alpha_beta_T_cell
UKB_460K.blood_EOSINOPHIL_COUNT	rs7180412	L1	CD8+ T cells	0.0742262	7.995	SMAD3	ENCFF485ZYC_blood_bodily_fluid_stimulated_activated_naive_CD8_positive_alpha_beta_T_cell
UKB_460K.blood_EOSINOPHIL_COUNT	rs7180412	L1	CD4+ T cells	0.00569097	7.63429	SMAD3	ENCFF510AEM_blood_bodily_fluid_activated_CD4_positive_alpha_beta_T_cell
UKB_460K.blood_EOSINOPHIL_COUNT	rs7180412	L1	Th2	0.0121158	7.63777	SMAD3	ENCFF561ETS_blood_bodily_fluid_T_helper_2_cell
UKB_460K.blood_EOSINOPHIL_COUNT	rs7180412	L1	CD8+ T cells	0.00408041	7.40397	SMAD3	ENCFF596NYW_blood_bodily_fluid_stimulated_activated_CD8_positive_alpha_beta_memory_T_cell
UKB_460K.blood_EOSINOPHIL_COUNT	rs7180412	L1	CD8+ T cells	0.107241	8.15932	SMAD3	ENCFF602LTQ_ENCFF599ITG_ENCFF135PTF_blood_bodily_fluid_activated_CD8_positive_alpha_beta_T_cell
UKB_460K.blood_EOSINOPHIL_COUNT	rs7180412	L1	CD4+ T cells	0.0262932	7.90284	SMAD3	ENCFF635EBG_blood_bodily_fluid_activated_CD4_positive_alpha_beta_T_cell
UKB_460K.blood_EOSINOPHIL_COUNT	rs7180412	L1	CD4+ T cells	0.00534024	7.44713	SMAD3	ENCFF697IRZ_blood_bodily_fluid_stimulated_activated_CD4_positive_alpha_beta_T_cell
UKB_460K.blood_EOSINOPHIL_COUNT	rs7180412	L1	CD8+ T cells	0.0183487	7.77249	SMAD3	ENCFF707PGX_blood_bodily_fluid_activated_naive_CD8_positive_alpha_beta_T_cell
UKB_460K.blood_EOSINOPHIL_COUNT	rs7180412	L1	CD8+ T cells	0.00686979	7.42095	SMAD3	ENCFF710XDE_ENCFF006ONU_ENCFF169ABO_blood_bodily_fluid_stimulated_activated_naive_CD8_positive_alpha_beta_T_cell
UKB_460K.blood_EOSINOPHIL_COUNT	rs7180412	L1	CD4+ T cells	0.00459915	7.07903	SMAD3	ENCFF719PPB_blood_bodily_fluid_activated_CD4_positive_alpha_beta_T_cell
UKB_460K.blood_EOSINOPHIL_COUNT	rs7180412	L1	T cells	0.0026531	7.11325	SMAD3	ENCFF724QAK_blood_bodily_fluid_activated_T_cell
UKB_460K.blood_EOSINOPHIL_COUNT	rs7180412	L1	CD4+ T cells	0.00457005	7.56431	SMAD3	ENCFF784UWL_blood_bodily_fluid_stimulated_activated_CD4_positive_alpha_beta_T_cell
UKB_460K.blood_EOSINOPHIL_COUNT	rs7180412	L1	T cells	0.0476698	8.02299	SMAD3	ENCFF788LCO_blood_bodily_fluid_activated_T_cell
UKB_460K.blood_EOSINOPHIL_COUNT	rs7180412	L1	CD4+ T cells	0.00202215	6.97647	SMAD3	ENCFF788MVG_blood_bodily_fluid_stimulated_activated_CD4_positive_alpha_beta_T_cell
UKB_460K.blood_EOSINOPHIL_COUNT	rs7180412	L1	CD4+ T cells	0.00226034	6.99244	SMAD3	ENCFF789HOF_blood_bodily_fluid_stimulated_activated_CD4_positive_alpha_beta_T_cell
UKB_460K.blood_EOSINOPHIL_COUNT	rs7180412	L1	CD4+ T cells	0.00371757	6.49036	SMAD3	ENCFF790XQN_blood_bodily_fluid_naive_thymus_derived_CD4_positive_alpha_beta_T_cell
UKB_460K.blood_EOSINOPHIL_COUNT	rs7180412	L1	CD4+ T cells	0.00517527	7.65458	SMAD3	ENCFF806NHY_blood_bodily_fluid_CD4_positive_CD25_positive_alpha_beta_regulatory_T_cell
UKB_460K.blood_EOSINOPHIL_COUNT	rs7180412	L1	CD4+ T cells	0.00590832	7.42496	SMAD3	ENCFF816PGR_blood_bodily_fluid_activated_CD4_positive_alpha_beta_T_cell
UKB_460K.blood_EOSINOPHIL_COUNT	rs7180412	L1	CD4+ T cells	0.11497	8.21808	SMAD3	ENCFF843VVV_ENCFF916NRZ_ENCFF289NXD_blood_bodily_fluid_activated_CD4_positive_alpha_beta_memory_T_cell
UKB_460K.blood_EOSINOPHIL_COUNT	rs7180412	L1	CD4+ T cells	0.201559	8.07123	SMAD3	ENCFF896QGC_blood_bodily_fluid_stimulated_activated_CD4_positive_alpha_beta_T_cell
UKB_460K.blood_EOSINOPHIL_COUNT	rs7180412	L1	CD4+ T cells	0.00584875	7.68072	SMAD3	ENCFF945VXT_blood_bodily_fluid_stimulated_activated_CD4_positive_alpha_beta_T_cell
UKB_460K.blood_EOSINOPHIL_COUNT	rs7180412	L2	CD4+ T cells	0.0237015	7.9426	SMAD3	ENCFF032VQN_blood_bodily_fluid_activated_CD4_positive_alpha_beta_T_cell
UKB_460K.blood_EOSINOPHIL_COUNT	rs7180412	L2	T cells	0.0951212	7.92928	SMAD3	ENCFF060VND_ENCFF233LPC_blood_bodily_fluid_activated_T_cell
UKB_460K.blood_EOSINOPHIL_COUNT	rs7180412	L2	Th17	0.0282529	7.72483	SMAD3	ENCFF060YXX_ENCFF200AOX_blood_bodily_fluid_activated_T_helper_17_cell
UKB_460K.blood_EOSINOPHIL_COUNT	rs7180412	L2	Th1	0.0175099	8.00263	SMAD3	ENCFF156FHK_blood_bodily_fluid_T_helper_1_cell
UKB_460K.blood_EOSINOPHIL_COUNT	rs7180412	L2	NK cell	0.130268	7.46493	SMAD3	ENCFF207RGC_ENCFF240ZJY_blood_bodily_fluid_natural_killer_cell
UKB_460K.blood_EOSINOPHIL_COUNT	rs7180412	L2	CD4+ T cells	0.0153673	7.38769	SMAD3	ENCFF295CPY_ENCFF694IFY_blood_bodily_fluid_CD4_positive_alpha_beta_T_cell
UKB_460K.blood_EOSINOPHIL_COUNT	rs7180412	L2	CD4+ T cells	0.0342619	8.05953	SMAD3	ENCFF301LEA_blood_bodily_fluid_activated_CD4_positive_alpha_beta_T_cell
UKB_460K.blood_EOSINOPHIL_COUNT	rs7180412	L2	Treg	0.00346224	7.38223	SMAD3	ENCFF308FQH_blood_bodily_fluid_CD4_positive_CD25_positive_alpha_beta_regulatory_T_cell
UKB_460K.blood_EOSINOPHIL_COUNT	rs7180412	L2	CD4+ T cells	0.00451704	6.69357	SMAD3	ENCFF406WIO_blood_bodily_fluid_CD4_positive_CD25_positive_alpha_beta_regulatory_T_cell
UKB_460K.blood_EOSINOPHIL_COUNT	rs7180412	L2	NK cell	0.241741	7.58707	SMAD3	ENCFF408GEO_ENCFF447DVQ_blood_bodily_fluid_natural_killer_cell
UKB_460K.blood_EOSINOPHIL_COUNT	rs7180412	L2	CD4+ T cells	0.00574419	7.17107	SMAD3	ENCFF440EMT_ENCFF999RBA_blood_bodily_fluid_CD4_positive_CD25_positive_alpha_beta_regulatory_T_cell
UKB_460K.blood_EOSINOPHIL_COUNT	rs7180412	L2	Th17	0.00915856	7.38458	SMAD3	ENCFF575MWN_ENCFF209NJW_blood_bodily_fluid_T_helper_17_cell
UKB_460K.blood_EOSINOPHIL_COUNT	rs7180412	L2	CD4+ T cells	0.091916	7.39436	SMAD3	ENCFF709FUJ_blood_bodily_fluid_CD4_positive_CD25_positive_alpha_beta_regulatory_T_cell
UKB_460K.blood_EOSINOPHIL_COUNT	rs7180412	L2	CD4+ T cells	0.0641077	7.32995	SMAD3	ENCFF726SZQ_blood_bodily_fluid_CD4_positive_CD25_positive_alpha_beta_regulatory_T_cell
UKB_460K.blood_EOSINOPHIL_COUNT	rs7180412	L2	CD8+ T cells	0.0174163	7.62371	SMAD3	ENCFF746DNB_ENCFF377XTR_blood_bodily_fluid_activated_naive_CD8_positive_alpha_beta_T_cell
UKB_460K.blood_EOSINOPHIL_COUNT	rs7180412	L2	Th1	0.01825	7.52249	SMAD3	ENCFF807SHG_ENCFF503ZDS_blood_bodily_fluid_T_helper_1_cell
UKB_460K.blood_EOSINOPHIL_COUNT	rs7180412	L2	CD4+ T cells	0.013855	7.28201	SMAD3	ENCFF811QOJ_ENCFF329UOR_blood_bodily_fluid_CD4_positive_CD25_positive_alpha_beta_regulatory_T_cell
UKB_460K.blood_EOSINOPHIL_COUNT	rs7180412	L2	T cells	0.199478	8.07689	SMAD3	ENCFF940OQY_ENCFF356ZKI_blood_bodily_fluid_activated_T_cell
UKB_460K.blood_EOSINOPHIL_COUNT	rs7180412	L2	CD8+ T cells	0.012012	7.28876	SMAD3	ENCFF977OWA_ENCFF594SKK_blood_bodily_fluid_activated_naive_CD8_positive_alpha_beta_T_cell
UKB_460K.blood_EOSINOPHIL_COUNT	rs7192652	L1	T cells	0.395928	4.38179	NLRC5	CD3.positive_T_cell.Roadmap
UKB_460K.blood_EOSINOPHIL_COUNT	rs7192652	L1	CD4+ T cells	0.739053	4.54018	NLRC5	CD4.positive_helper_T_cell.Corces2016
UKB_460K.blood_EOSINOPHIL_COUNT	rs7192652	L1	NK cell	0.336056	4.12072	NLRC5	CD56.positive_natural_killer_cells.Roadmap
UKB_460K.blood_EOSINOPHIL_COUNT	rs7192652	L1	NK cell	0.0814182	3.27182	NLRC5	natural_killer_cell.Corces2016
UKB_460K.blood_EOSINOPHIL_COUNT	rs7192652	L1	T cells	0.274939	4.1528	NLRC5	T.cell.ENCODE
UKB_460K.blood_EOSINOPHIL_COUNT	rs7246841	L1	T cells	0.225783	7.92928	CNN2	ENCFF060VND_ENCFF233LPC_blood_bodily_fluid_activated_T_cell
UKB_460K.blood_EOSINOPHIL_COUNT	rs7246841	L1	Th17	0.0567346	7.72483	CNN2	ENCFF060YXX_ENCFF200AOX_blood_bodily_fluid_activated_T_helper_17_cell
UKB_460K.blood_EOSINOPHIL_COUNT	rs7246841	L1	NK cell	0.070092	7.58707	CNN2	ENCFF408GEO_ENCFF447DVQ_blood_bodily_fluid_natural_killer_cell
UKB_460K.blood_EOSINOPHIL_COUNT	rs7246841	L1	CD8+ T cells	0.0301915	7.62371	CNN2	ENCFF746DNB_ENCFF377XTR_blood_bodily_fluid_activated_naive_CD8_positive_alpha_beta_T_cell
UKB_460K.blood_EOSINOPHIL_COUNT	rs7246841	L1	Th1	0.024027	7.52249	CNN2	ENCFF807SHG_ENCFF503ZDS_blood_bodily_fluid_T_helper_1_cell
UKB_460K.blood_EOSINOPHIL_COUNT	rs7246841	L1	T cells	0.615303	8.07689	CNN2	ENCFF940OQY_ENCFF356ZKI_blood_bodily_fluid_activated_T_cell
UKB_460K.blood_EOSINOPHIL_COUNT	rs7249	L1	CD4+ T cells	0.0236564	7.9426	JUND	ENCFF032VQN_blood_bodily_fluid_activated_CD4_positive_alpha_beta_T_cell
UKB_460K.blood_EOSINOPHIL_COUNT	rs7249	L1	CD8+ T cells	0.00214286	7.24804	JUND	ENCFF034DRR_ENCFF417TJV_ENCFF339WFQ_blood_bodily_fluid_stimulated_activated_CD8_positive_alpha_beta_memory_T_cell
UKB_460K.blood_EOSINOPHIL_COUNT	rs7249	L1	CD4+ T cells	0.00253192	7.08995	JUND	ENCFF047FBN_blood_bodily_fluid_stimulated_activated_CD4_positive_alpha_beta_T_cell
UKB_460K.blood_EOSINOPHIL_COUNT	rs7249	L1	CD8+ T cells	0.0214179	7.6031	JUND	ENCFF058QST_blood_bodily_fluid_stimulated_activated_CD8_positive_alpha_beta_memory_T_cell
UKB_460K.blood_EOSINOPHIL_COUNT	rs7249	L1	CD8+ T cells	0.00828869	7.38009	JUND	ENCFF117UBS_blood_bodily_fluid_stimulated_activated_CD8_positive_alpha_beta_memory_T_cell
UKB_460K.blood_EOSINOPHIL_COUNT	rs7249	L1	T cells	0.0607095	7.98928	JUND	ENCFF142QXQ_blood_bodily_fluid_activated_T_cell
UKB_460K.blood_EOSINOPHIL_COUNT	rs7249	L1	T cells	0.0032796	7.20752	JUND	ENCFF147PAF_blood_bodily_fluid_activated_T_cell
UKB_460K.blood_EOSINOPHIL_COUNT	rs7249	L1	CD4+ T cells	0.0023234	7.00675	JUND	ENCFF151XQY_blood_bodily_fluid_stimulated_activated_CD4_positive_alpha_beta_T_cell
UKB_460K.blood_EOSINOPHIL_COUNT	rs7249	L1	Th1	0.0174692	8.00263	JUND	ENCFF156FHK_blood_bodily_fluid_T_helper_1_cell
UKB_460K.blood_EOSINOPHIL_COUNT	rs7249	L1	CD8+ T cells	0.0314525	7.70522	JUND	ENCFF166XFX_blood_bodily_fluid_activated_CD8_positive_alpha_beta_memory_T_cell
UKB_460K.blood_EOSINOPHIL_COUNT	rs7249	L1	CD4+ T cells	0.0340784	8.15385	JUND	ENCFF174GJX_blood_bodily_fluid_stimulated_activated_CD4_positive_alpha_beta_T_cell
UKB_460K.blood_EOSINOPHIL_COUNT	rs7249	L1	CD4+ T cells	0.00350567	7.31581	JUND	ENCFF176HTM_blood_bodily_fluid_stimulated_activated_CD4_positive_alpha_beta_T_cell
UKB_460K.blood_EOSINOPHIL_COUNT	rs7249	L1	CD4+ T cells	0.00866	7.70871	JUND	ENCFF197MIF_blood_bodily_fluid_activated_CD4_positive_alpha_beta_T_cell
UKB_460K.blood_EOSINOPHIL_COUNT	rs7249	L1	CD4+ T cells	0.010341	7.74596	JUND	ENCFF240PRJ_blood_bodily_fluid_activated_CD4_positive_alpha_beta_T_cell
UKB_460K.blood_EOSINOPHIL_COUNT	rs7249	L1	CD4+ T cells	0.0341969	8.05953	JUND	ENCFF301LEA_blood_bodily_fluid_activated_CD4_positive_alpha_beta_T_cell
UKB_460K.blood_EOSINOPHIL_COUNT	rs7249	L1	CD8+ T cells	0.0356166	7.75691	JUND	ENCFF330JQQ_blood_bodily_fluid_stimulated_activated_CD8_positive_alpha_beta_memory_T_cell
UKB_460K.blood_EOSINOPHIL_COUNT	rs7249	L1	CD4+ T cells	0.00807713	7.72088	JUND	ENCFF355HKW_blood_bodily_fluid_stimulated_activated_CD4_positive_alpha_beta_T_cell
UKB_460K.blood_EOSINOPHIL_COUNT	rs7249	L1	CD4+ T cells	0.0162299	7.76702	JUND	ENCFF443UTC_ENCFF447EBX_ENCFF458MRS_blood_bodily_fluid_activated_naive_CD4_positive_alpha_beta_T_cell
UKB_460K.blood_EOSINOPHIL_COUNT	rs7249	L1	CD8+ T cells	0.0743239	7.995	JUND	ENCFF485ZYC_blood_bodily_fluid_stimulated_activated_naive_CD8_positive_alpha_beta_T_cell
UKB_460K.blood_EOSINOPHIL_COUNT	rs7249	L1	CD4+ T cells	0.00568414	7.63429	JUND	ENCFF510AEM_blood_bodily_fluid_activated_CD4_positive_alpha_beta_T_cell
UKB_460K.blood_EOSINOPHIL_COUNT	rs7249	L1	Th2	0.012097	7.63777	JUND	ENCFF561ETS_blood_bodily_fluid_T_helper_2_cell
UKB_460K.blood_EOSINOPHIL_COUNT	rs7249	L1	CD8+ T cells	0.00408249	7.40397	JUND	ENCFF596NYW_blood_bodily_fluid_stimulated_activated_CD8_positive_alpha_beta_memory_T_cell
UKB_460K.blood_EOSINOPHIL_COUNT	rs7249	L1	CD8+ T cells	0.107261	8.15932	JUND	ENCFF602LTQ_ENCFF599ITG_ENCFF135PTF_blood_bodily_fluid_activated_CD8_positive_alpha_beta_T_cell
UKB_460K.blood_EOSINOPHIL_COUNT	rs7249	L1	CD4+ T cells	0.0263129	7.90284	JUND	ENCFF635EBG_blood_bodily_fluid_activated_CD4_positive_alpha_beta_T_cell
UKB_460K.blood_EOSINOPHIL_COUNT	rs7249	L1	CD4+ T cells	0.00534263	7.44713	JUND	ENCFF697IRZ_blood_bodily_fluid_stimulated_activated_CD4_positive_alpha_beta_T_cell
UKB_460K.blood_EOSINOPHIL_COUNT	rs7249	L1	CD8+ T cells	0.0183673	7.77249	JUND	ENCFF707PGX_blood_bodily_fluid_activated_naive_CD8_positive_alpha_beta_T_cell
UKB_460K.blood_EOSINOPHIL_COUNT	rs7249	L1	CD8+ T cells	0.00686535	7.42095	JUND	ENCFF710XDE_ENCFF006ONU_ENCFF169ABO_blood_bodily_fluid_stimulated_activated_naive_CD8_positive_alpha_beta_T_cell
UKB_460K.blood_EOSINOPHIL_COUNT	rs7249	L1	CD4+ T cells	0.00459763	7.07903	JUND	ENCFF719PPB_blood_bodily_fluid_activated_CD4_positive_alpha_beta_T_cell
UKB_460K.blood_EOSINOPHIL_COUNT	rs7249	L1	T cells	0.00265373	7.11325	JUND	ENCFF724QAK_blood_bodily_fluid_activated_T_cell
UKB_460K.blood_EOSINOPHIL_COUNT	rs7249	L1	CD4+ T cells	0.00456512	7.56431	JUND	ENCFF784UWL_blood_bodily_fluid_stimulated_activated_CD4_positive_alpha_beta_T_cell
UKB_460K.blood_EOSINOPHIL_COUNT	rs7249	L1	T cells	0.047646	8.02299	JUND	ENCFF788LCO_blood_bodily_fluid_activated_T_cell
UKB_460K.blood_EOSINOPHIL_COUNT	rs7249	L1	CD4+ T cells	0.00202185	6.97647	JUND	ENCFF788MVG_blood_bodily_fluid_stimulated_activated_CD4_positive_alpha_beta_T_cell
UKB_460K.blood_EOSINOPHIL_COUNT	rs7249	L1	CD4+ T cells	0.00226064	6.99244	JUND	ENCFF789HOF_blood_bodily_fluid_stimulated_activated_CD4_positive_alpha_beta_T_cell
UKB_460K.blood_EOSINOPHIL_COUNT	rs7249	L1	CD4+ T cells	0.00371767	6.49036	JUND	ENCFF790XQN_blood_bodily_fluid_naive_thymus_derived_CD4_positive_alpha_beta_T_cell
UKB_460K.blood_EOSINOPHIL_COUNT	rs7249	L1	CD4+ T cells	0.00516297	7.65458	JUND	ENCFF806NHY_blood_bodily_fluid_CD4_positive_CD25_positive_alpha_beta_regulatory_T_cell
UKB_460K.blood_EOSINOPHIL_COUNT	rs7249	L1	CD4+ T cells	0.00590879	7.42496	JUND	ENCFF816PGR_blood_bodily_fluid_activated_CD4_positive_alpha_beta_T_cell
UKB_460K.blood_EOSINOPHIL_COUNT	rs7249	L1	CD4+ T cells	0.114945	8.21808	JUND	ENCFF843VVV_ENCFF916NRZ_ENCFF289NXD_blood_bodily_fluid_activated_CD4_positive_alpha_beta_memory_T_cell
UKB_460K.blood_EOSINOPHIL_COUNT	rs7249	L1	CD4+ T cells	0.20162	8.07123	JUND	ENCFF896QGC_blood_bodily_fluid_stimulated_activated_CD4_positive_alpha_beta_T_cell
UKB_460K.blood_EOSINOPHIL_COUNT	rs7249	L1	CD4+ T cells	0.00585093	7.68072	JUND	ENCFF945VXT_blood_bodily_fluid_stimulated_activated_CD4_positive_alpha_beta_T_cell
UKB_460K.blood_EOSINOPHIL_COUNT	rs7249	L2	CD4+ T cells	0.0236564	7.9426	JUND	ENCFF032VQN_blood_bodily_fluid_activated_CD4_positive_alpha_beta_T_cell
UKB_460K.blood_EOSINOPHIL_COUNT	rs7249	L2	T cells	0.095109	7.92928	JUND	ENCFF060VND_ENCFF233LPC_blood_bodily_fluid_activated_T_cell
UKB_460K.blood_EOSINOPHIL_COUNT	rs7249	L2	Th17	0.0282496	7.72483	JUND	ENCFF060YXX_ENCFF200AOX_blood_bodily_fluid_activated_T_helper_17_cell
UKB_460K.blood_EOSINOPHIL_COUNT	rs7249	L2	Th1	0.0174692	8.00263	JUND	ENCFF156FHK_blood_bodily_fluid_T_helper_1_cell
UKB_460K.blood_EOSINOPHIL_COUNT	rs7249	L2	NK cell	0.130333	7.46493	JUND	ENCFF207RGC_ENCFF240ZJY_blood_bodily_fluid_natural_killer_cell
UKB_460K.blood_EOSINOPHIL_COUNT	rs7249	L2	CD4+ T cells	0.0153638	7.38769	JUND	ENCFF295CPY_ENCFF694IFY_blood_bodily_fluid_CD4_positive_alpha_beta_T_cell
UKB_460K.blood_EOSINOPHIL_COUNT	rs7249	L2	CD4+ T cells	0.0341969	8.05953	JUND	ENCFF301LEA_blood_bodily_fluid_activated_CD4_positive_alpha_beta_T_cell
UKB_460K.blood_EOSINOPHIL_COUNT	rs7249	L2	Treg	0.00346107	7.38223	JUND	ENCFF308FQH_blood_bodily_fluid_CD4_positive_CD25_positive_alpha_beta_regulatory_T_cell
UKB_460K.blood_EOSINOPHIL_COUNT	rs7249	L2	CD4+ T cells	0.00451905	6.69357	JUND	ENCFF406WIO_blood_bodily_fluid_CD4_positive_CD25_positive_alpha_beta_regulatory_T_cell
UKB_460K.blood_EOSINOPHIL_COUNT	rs7249	L2	NK cell	0.241753	7.58707	JUND	ENCFF408GEO_ENCFF447DVQ_blood_bodily_fluid_natural_killer_cell
UKB_460K.blood_EOSINOPHIL_COUNT	rs7249	L2	CD4+ T cells	0.00574299	7.17107	JUND	ENCFF440EMT_ENCFF999RBA_blood_bodily_fluid_CD4_positive_CD25_positive_alpha_beta_regulatory_T_cell
UKB_460K.blood_EOSINOPHIL_COUNT	rs7249	L2	Th17	0.009157	7.38458	JUND	ENCFF575MWN_ENCFF209NJW_blood_bodily_fluid_T_helper_17_cell
UKB_460K.blood_EOSINOPHIL_COUNT	rs7249	L2	CD4+ T cells	0.0919859	7.39436	JUND	ENCFF709FUJ_blood_bodily_fluid_CD4_positive_CD25_positive_alpha_beta_regulatory_T_cell
UKB_460K.blood_EOSINOPHIL_COUNT	rs7249	L2	CD4+ T cells	0.0641298	7.32995	JUND	ENCFF726SZQ_blood_bodily_fluid_CD4_positive_CD25_positive_alpha_beta_regulatory_T_cell
UKB_460K.blood_EOSINOPHIL_COUNT	rs7249	L2	CD8+ T cells	0.0174076	7.62371	JUND	ENCFF746DNB_ENCFF377XTR_blood_bodily_fluid_activated_naive_CD8_positive_alpha_beta_T_cell
UKB_460K.blood_EOSINOPHIL_COUNT	rs7249	L2	Th1	0.0182505	7.52249	JUND	ENCFF807SHG_ENCFF503ZDS_blood_bodily_fluid_T_helper_1_cell
UKB_460K.blood_EOSINOPHIL_COUNT	rs7249	L2	CD4+ T cells	0.0138536	7.28201	JUND	ENCFF811QOJ_ENCFF329UOR_blood_bodily_fluid_CD4_positive_CD25_positive_alpha_beta_regulatory_T_cell
UKB_460K.blood_EOSINOPHIL_COUNT	rs7249	L2	T cells	0.199348	8.07689	JUND	ENCFF940OQY_ENCFF356ZKI_blood_bodily_fluid_activated_T_cell
UKB_460K.blood_EOSINOPHIL_COUNT	rs7249	L2	CD8+ T cells	0.0120084	7.28876	JUND	ENCFF977OWA_ENCFF594SKK_blood_bodily_fluid_activated_naive_CD8_positive_alpha_beta_T_cell
UKB_460K.blood_EOSINOPHIL_COUNT	rs7257	L1	CD4+ T cells	0.984667	7.38769	ST20	ENCFF295CPY_ENCFF694IFY_blood_bodily_fluid_CD4_positive_alpha_beta_T_cell
UKB_460K.blood_EOSINOPHIL_COUNT	rs72650673	L1	CD4+ T cells	0.385032	5.96442	SH2B3	ENCFF032HUK_ENCFF185MAH_blood_bodily_fluid_effector_memory_CD4_positive_alpha_beta_T_cell
UKB_460K.blood_EOSINOPHIL_COUNT	rs72650673	L1	CD4+ T cells	0.874936	6.17675	SH2B3	ENCFF819JGV_blood_bodily_fluid_activated_naive_CD4_positive_alpha_beta_T_cell
UKB_460K.blood_EOSINOPHIL_COUNT	rs7277157	L1	NK cell	0.489951	4.5193	RUNX1	Zhang_Natural_Killer_T
UKB_460K.blood_EOSINOPHIL_COUNT	rs7277157	L1	CD8+ T cells	0.971253	5.2667	RUNX1	Zhang_T_Lymphocyte_1_CD8
UKB_460K.blood_EOSINOPHIL_COUNT	rs72836346	L1	CD4+ T cells	0.0234023	7.9426	BCL2L11	ENCFF032VQN_blood_bodily_fluid_activated_CD4_positive_alpha_beta_T_cell
UKB_460K.blood_EOSINOPHIL_COUNT	rs72836346	L1	CD8+ T cells	0.00224411	7.24804	BCL2L11	ENCFF034DRR_ENCFF417TJV_ENCFF339WFQ_blood_bodily_fluid_stimulated_activated_CD8_positive_alpha_beta_memory_T_cell
UKB_460K.blood_EOSINOPHIL_COUNT	rs72836346	L1	CD4+ T cells	0.00272686	7.08995	BCL2L11	ENCFF047FBN_blood_bodily_fluid_stimulated_activated_CD4_positive_alpha_beta_T_cell
UKB_460K.blood_EOSINOPHIL_COUNT	rs72836346	L1	CD8+ T cells	0.0213405	7.6031	BCL2L11	ENCFF058QST_blood_bodily_fluid_stimulated_activated_CD8_positive_alpha_beta_memory_T_cell
UKB_460K.blood_EOSINOPHIL_COUNT	rs72836346	L1	CD8+ T cells	0.00822343	7.38009	BCL2L11	ENCFF117UBS_blood_bodily_fluid_stimulated_activated_CD8_positive_alpha_beta_memory_T_cell
UKB_460K.blood_EOSINOPHIL_COUNT	rs72836346	L1	T cells	0.0579043	7.98928	BCL2L11	ENCFF142QXQ_blood_bodily_fluid_activated_T_cell
UKB_460K.blood_EOSINOPHIL_COUNT	rs72836346	L1	T cells	0.00333608	7.20752	BCL2L11	ENCFF147PAF_blood_bodily_fluid_activated_T_cell
UKB_460K.blood_EOSINOPHIL_COUNT	rs72836346	L1	CD4+ T cells	0.00249341	7.00675	BCL2L11	ENCFF151XQY_blood_bodily_fluid_stimulated_activated_CD4_positive_alpha_beta_T_cell
UKB_460K.blood_EOSINOPHIL_COUNT	rs72836346	L1	Th1	0.0187318	8.00263	BCL2L11	ENCFF156FHK_blood_bodily_fluid_T_helper_1_cell
UKB_460K.blood_EOSINOPHIL_COUNT	rs72836346	L1	CD8+ T cells	0.0306943	7.70522	BCL2L11	ENCFF166XFX_blood_bodily_fluid_activated_CD8_positive_alpha_beta_memory_T_cell
UKB_460K.blood_EOSINOPHIL_COUNT	rs72836346	L1	CD4+ T cells	0.0344315	8.15385	BCL2L11	ENCFF174GJX_blood_bodily_fluid_stimulated_activated_CD4_positive_alpha_beta_T_cell
UKB_460K.blood_EOSINOPHIL_COUNT	rs72836346	L1	CD4+ T cells	0.0035922	7.31581	BCL2L11	ENCFF176HTM_blood_bodily_fluid_stimulated_activated_CD4_positive_alpha_beta_T_cell
UKB_460K.blood_EOSINOPHIL_COUNT	rs72836346	L1	CD4+ T cells	0.0104462	7.74596	BCL2L11	ENCFF240PRJ_blood_bodily_fluid_activated_CD4_positive_alpha_beta_T_cell
UKB_460K.blood_EOSINOPHIL_COUNT	rs72836346	L1	CD4+ T cells	0.0332564	8.05953	BCL2L11	ENCFF301LEA_blood_bodily_fluid_activated_CD4_positive_alpha_beta_T_cell
UKB_460K.blood_EOSINOPHIL_COUNT	rs72836346	L1	CD8+ T cells	0.0357996	7.75691	BCL2L11	ENCFF330JQQ_blood_bodily_fluid_stimulated_activated_CD8_positive_alpha_beta_memory_T_cell
UKB_460K.blood_EOSINOPHIL_COUNT	rs72836346	L1	CD4+ T cells	0.00869575	7.72088	BCL2L11	ENCFF355HKW_blood_bodily_fluid_stimulated_activated_CD4_positive_alpha_beta_T_cell
UKB_460K.blood_EOSINOPHIL_COUNT	rs72836346	L1	CD4+ T cells	0.0180985	7.76702	BCL2L11	ENCFF443UTC_ENCFF447EBX_ENCFF458MRS_blood_bodily_fluid_activated_naive_CD4_positive_alpha_beta_T_cell
UKB_460K.blood_EOSINOPHIL_COUNT	rs72836346	L1	CD8+ T cells	0.0724317	7.995	BCL2L11	ENCFF485ZYC_blood_bodily_fluid_stimulated_activated_naive_CD8_positive_alpha_beta_T_cell
UKB_460K.blood_EOSINOPHIL_COUNT	rs72836346	L1	CD4+ T cells	0.00624905	7.63429	BCL2L11	ENCFF510AEM_blood_bodily_fluid_activated_CD4_positive_alpha_beta_T_cell
UKB_460K.blood_EOSINOPHIL_COUNT	rs72836346	L1	Th2	0.0125583	7.63777	BCL2L11	ENCFF561ETS_blood_bodily_fluid_T_helper_2_cell
UKB_460K.blood_EOSINOPHIL_COUNT	rs72836346	L1	CD8+ T cells	0.00406655	7.40397	BCL2L11	ENCFF596NYW_blood_bodily_fluid_stimulated_activated_CD8_positive_alpha_beta_memory_T_cell
UKB_460K.blood_EOSINOPHIL_COUNT	rs72836346	L1	CD8+ T cells	0.10954	8.15932	BCL2L11	ENCFF602LTQ_ENCFF599ITG_ENCFF135PTF_blood_bodily_fluid_activated_CD8_positive_alpha_beta_T_cell
UKB_460K.blood_EOSINOPHIL_COUNT	rs72836346	L1	CD4+ T cells	0.0265895	7.90284	BCL2L11	ENCFF635EBG_blood_bodily_fluid_activated_CD4_positive_alpha_beta_T_cell
UKB_460K.blood_EOSINOPHIL_COUNT	rs72836346	L1	CD4+ T cells	0.0054431	7.44713	BCL2L11	ENCFF697IRZ_blood_bodily_fluid_stimulated_activated_CD4_positive_alpha_beta_T_cell
UKB_460K.blood_EOSINOPHIL_COUNT	rs72836346	L1	CD8+ T cells	0.0182397	7.77249	BCL2L11	ENCFF707PGX_blood_bodily_fluid_activated_naive_CD8_positive_alpha_beta_T_cell
UKB_460K.blood_EOSINOPHIL_COUNT	rs72836346	L1	CD8+ T cells	0.00703767	7.42095	BCL2L11	ENCFF710XDE_ENCFF006ONU_ENCFF169ABO_blood_bodily_fluid_stimulated_activated_naive_CD8_positive_alpha_beta_T_cell
UKB_460K.blood_EOSINOPHIL_COUNT	rs72836346	L1	CD4+ T cells	0.00497438	7.07903	BCL2L11	ENCFF719PPB_blood_bodily_fluid_activated_CD4_positive_alpha_beta_T_cell
UKB_460K.blood_EOSINOPHIL_COUNT	rs72836346	L1	T cells	0.0027622	7.11325	BCL2L11	ENCFF724QAK_blood_bodily_fluid_activated_T_cell
UKB_460K.blood_EOSINOPHIL_COUNT	rs72836346	L1	CD4+ T cells	0.00497525	7.56431	BCL2L11	ENCFF784UWL_blood_bodily_fluid_stimulated_activated_CD4_positive_alpha_beta_T_cell
UKB_460K.blood_EOSINOPHIL_COUNT	rs72836346	L1	T cells	0.0505296	8.02299	BCL2L11	ENCFF788LCO_blood_bodily_fluid_activated_T_cell
UKB_460K.blood_EOSINOPHIL_COUNT	rs72836346	L1	CD4+ T cells	0.00210402	6.97647	BCL2L11	ENCFF788MVG_blood_bodily_fluid_stimulated_activated_CD4_positive_alpha_beta_T_cell
UKB_460K.blood_EOSINOPHIL_COUNT	rs72836346	L1	CD4+ T cells	0.00239615	6.99244	BCL2L11	ENCFF789HOF_blood_bodily_fluid_stimulated_activated_CD4_positive_alpha_beta_T_cell
UKB_460K.blood_EOSINOPHIL_COUNT	rs72836346	L1	CD4+ T cells	0.00598861	7.65458	BCL2L11	ENCFF806NHY_blood_bodily_fluid_CD4_positive_CD25_positive_alpha_beta_regulatory_T_cell
UKB_460K.blood_EOSINOPHIL_COUNT	rs72836346	L1	CD4+ T cells	0.00609779	7.42496	BCL2L11	ENCFF816PGR_blood_bodily_fluid_activated_CD4_positive_alpha_beta_T_cell
UKB_460K.blood_EOSINOPHIL_COUNT	rs72836346	L1	CD4+ T cells	0.117984	8.21808	BCL2L11	ENCFF843VVV_ENCFF916NRZ_ENCFF289NXD_blood_bodily_fluid_activated_CD4_positive_alpha_beta_memory_T_cell
UKB_460K.blood_EOSINOPHIL_COUNT	rs72836346	L1	CD4+ T cells	0.202651	8.07123	BCL2L11	ENCFF896QGC_blood_bodily_fluid_stimulated_activated_CD4_positive_alpha_beta_T_cell
UKB_460K.blood_EOSINOPHIL_COUNT	rs72836346	L1	CD4+ T cells	0.00598901	7.68072	BCL2L11	ENCFF945VXT_blood_bodily_fluid_stimulated_activated_CD4_positive_alpha_beta_T_cell
UKB_460K.blood_EOSINOPHIL_COUNT	rs72836346	L1	CD4+ T cells	0.00219172	7.30186	BCL2L11	ENCFF970MLX_blood_bodily_fluid_activated_CD4_positive_alpha_beta_T_cell
UKB_460K.blood_EOSINOPHIL_COUNT	rs72836346	L2	T cells	0.104007	7.92928	BCL2L11	ENCFF060VND_ENCFF233LPC_blood_bodily_fluid_activated_T_cell
UKB_460K.blood_EOSINOPHIL_COUNT	rs72836346	L2	Th17	0.0306226	7.72483	BCL2L11	ENCFF060YXX_ENCFF200AOX_blood_bodily_fluid_activated_T_helper_17_cell
UKB_460K.blood_EOSINOPHIL_COUNT	rs72836346	L2	Th1	0.0187318	8.00263	BCL2L11	ENCFF156FHK_blood_bodily_fluid_T_helper_1_cell
UKB_460K.blood_EOSINOPHIL_COUNT	rs72836346	L2	NK cell	0.141727	7.46493	BCL2L11	ENCFF207RGC_ENCFF240ZJY_blood_bodily_fluid_natural_killer_cell
UKB_460K.blood_EOSINOPHIL_COUNT	rs72836346	L2	CD4+ T cells	0.0162851	7.38769	BCL2L11	ENCFF295CPY_ENCFF694IFY_blood_bodily_fluid_CD4_positive_alpha_beta_T_cell
UKB_460K.blood_EOSINOPHIL_COUNT	rs72836346	L2	CD4+ T cells	0.0332564	8.05953	BCL2L11	ENCFF301LEA_blood_bodily_fluid_activated_CD4_positive_alpha_beta_T_cell
UKB_460K.blood_EOSINOPHIL_COUNT	rs72836346	L2	NK cell	0.262489	7.58707	BCL2L11	ENCFF408GEO_ENCFF447DVQ_blood_bodily_fluid_natural_killer_cell
UKB_460K.blood_EOSINOPHIL_COUNT	rs72836346	L2	CD4+ T cells	0.00601752	7.17107	BCL2L11	ENCFF440EMT_ENCFF999RBA_blood_bodily_fluid_CD4_positive_CD25_positive_alpha_beta_regulatory_T_cell
UKB_460K.blood_EOSINOPHIL_COUNT	rs72836346	L2	Th17	0.00979505	7.38458	BCL2L11	ENCFF575MWN_ENCFF209NJW_blood_bodily_fluid_T_helper_17_cell
UKB_460K.blood_EOSINOPHIL_COUNT	rs72836346	L2	CD4+ T cells	0.0971337	7.39436	BCL2L11	ENCFF709FUJ_blood_bodily_fluid_CD4_positive_CD25_positive_alpha_beta_regulatory_T_cell
UKB_460K.blood_EOSINOPHIL_COUNT	rs72836346	L2	CD8+ T cells	0.0188312	7.62371	BCL2L11	ENCFF746DNB_ENCFF377XTR_blood_bodily_fluid_activated_naive_CD8_positive_alpha_beta_T_cell
UKB_460K.blood_EOSINOPHIL_COUNT	rs72836346	L2	Th1	0.019699	7.52249	BCL2L11	ENCFF807SHG_ENCFF503ZDS_blood_bodily_fluid_T_helper_1_cell
UKB_460K.blood_EOSINOPHIL_COUNT	rs72836346	L2	CD4+ T cells	0.0145212	7.28201	BCL2L11	ENCFF811QOJ_ENCFF329UOR_blood_bodily_fluid_CD4_positive_CD25_positive_alpha_beta_regulatory_T_cell
UKB_460K.blood_EOSINOPHIL_COUNT	rs72836346	L2	T cells	0.217844	8.07689	BCL2L11	ENCFF940OQY_ENCFF356ZKI_blood_bodily_fluid_activated_T_cell
UKB_460K.blood_EOSINOPHIL_COUNT	rs72836346	L2	CD8+ T cells	0.0127095	7.28876	BCL2L11	ENCFF977OWA_ENCFF594SKK_blood_bodily_fluid_activated_naive_CD8_positive_alpha_beta_T_cell
UKB_460K.blood_EOSINOPHIL_COUNT	rs72922276	L1	CD4+ T cells	0.0590082	7.9426	JAK1	ENCFF032VQN_blood_bodily_fluid_activated_CD4_positive_alpha_beta_T_cell
UKB_460K.blood_EOSINOPHIL_COUNT	rs72922276	L1	CD4+ T cells	0.0896827	8.15385	JAK1	ENCFF174GJX_blood_bodily_fluid_stimulated_activated_CD4_positive_alpha_beta_T_cell
UKB_460K.blood_EOSINOPHIL_COUNT	rs72922276	L1	CD4+ T cells	0.020937	7.70871	JAK1	ENCFF197MIF_blood_bodily_fluid_activated_CD4_positive_alpha_beta_T_cell
UKB_460K.blood_EOSINOPHIL_COUNT	rs72922276	L1	CD4+ T cells	0.0250164	7.74596	JAK1	ENCFF240PRJ_blood_bodily_fluid_activated_CD4_positive_alpha_beta_T_cell
UKB_460K.blood_EOSINOPHIL_COUNT	rs72922276	L1	CD4+ T cells	0.0883027	8.05953	JAK1	ENCFF301LEA_blood_bodily_fluid_activated_CD4_positive_alpha_beta_T_cell
UKB_460K.blood_EOSINOPHIL_COUNT	rs72922276	L1	CD4+ T cells	0.0214149	7.72088	JAK1	ENCFF355HKW_blood_bodily_fluid_stimulated_activated_CD4_positive_alpha_beta_T_cell
UKB_460K.blood_EOSINOPHIL_COUNT	rs72922276	L1	T cells	0.12666	8.02299	JAK1	ENCFF788LCO_blood_bodily_fluid_activated_T_cell
UKB_460K.blood_EOSINOPHIL_COUNT	rs72922276	L1	CD4+ T cells	0.544414	8.07123	JAK1	ENCFF896QGC_blood_bodily_fluid_stimulated_activated_CD4_positive_alpha_beta_T_cell
UKB_460K.blood_EOSINOPHIL_COUNT	rs72922276	L2	T cells	0.0812638	7.92928	JAK1	ENCFF060VND_ENCFF233LPC_blood_bodily_fluid_activated_T_cell
UKB_460K.blood_EOSINOPHIL_COUNT	rs72922276	L2	Th17	0.0263885	7.72483	JAK1	ENCFF060YXX_ENCFF200AOX_blood_bodily_fluid_activated_T_helper_17_cell
UKB_460K.blood_EOSINOPHIL_COUNT	rs72922276	L2	NK cell	0.127699	7.46493	JAK1	ENCFF207RGC_ENCFF240ZJY_blood_bodily_fluid_natural_killer_cell
UKB_460K.blood_EOSINOPHIL_COUNT	rs72922276	L2	CD4+ T cells	0.0191145	7.38769	JAK1	ENCFF295CPY_ENCFF694IFY_blood_bodily_fluid_CD4_positive_alpha_beta_T_cell
UKB_460K.blood_EOSINOPHIL_COUNT	rs72922276	L2	NK cell	0.28786	7.58707	JAK1	ENCFF408GEO_ENCFF447DVQ_blood_bodily_fluid_natural_killer_cell
UKB_460K.blood_EOSINOPHIL_COUNT	rs72922276	L2	Th17	0.0111928	7.38458	JAK1	ENCFF575MWN_ENCFF209NJW_blood_bodily_fluid_T_helper_17_cell
UKB_460K.blood_EOSINOPHIL_COUNT	rs72922276	L2	CD4+ T cells	0.0723145	7.39436	JAK1	ENCFF709FUJ_blood_bodily_fluid_CD4_positive_CD25_positive_alpha_beta_regulatory_T_cell
UKB_460K.blood_EOSINOPHIL_COUNT	rs72922276	L2	CD4+ T cells	0.0678542	7.32995	JAK1	ENCFF726SZQ_blood_bodily_fluid_CD4_positive_CD25_positive_alpha_beta_regulatory_T_cell
UKB_460K.blood_EOSINOPHIL_COUNT	rs72922276	L2	CD8+ T cells	0.0225616	7.62371	JAK1	ENCFF746DNB_ENCFF377XTR_blood_bodily_fluid_activated_naive_CD8_positive_alpha_beta_T_cell
UKB_460K.blood_EOSINOPHIL_COUNT	rs72922276	L2	CD4+ T cells	0.0180246	7.28201	JAK1	ENCFF811QOJ_ENCFF329UOR_blood_bodily_fluid_CD4_positive_CD25_positive_alpha_beta_regulatory_T_cell
UKB_460K.blood_EOSINOPHIL_COUNT	rs72922276	L2	T cells	0.211703	8.07689	JAK1	ENCFF940OQY_ENCFF356ZKI_blood_bodily_fluid_activated_T_cell
UKB_460K.blood_EOSINOPHIL_COUNT	rs72922276	L2	CD8+ T cells	0.0161708	7.28876	JAK1	ENCFF977OWA_ENCFF594SKK_blood_bodily_fluid_activated_naive_CD8_positive_alpha_beta_T_cell
UKB_460K.blood_EOSINOPHIL_COUNT	rs7299099	L1	CD4+ T cells	0.023079	7.9426	PLXNC1	ENCFF032VQN_blood_bodily_fluid_activated_CD4_positive_alpha_beta_T_cell
UKB_460K.blood_EOSINOPHIL_COUNT	rs7299099	L1	CD8+ T cells	0.00224735	7.24804	PLXNC1	ENCFF034DRR_ENCFF417TJV_ENCFF339WFQ_blood_bodily_fluid_stimulated_activated_CD8_positive_alpha_beta_memory_T_cell
UKB_460K.blood_EOSINOPHIL_COUNT	rs7299099	L1	CD4+ T cells	0.00271339	7.08995	PLXNC1	ENCFF047FBN_blood_bodily_fluid_stimulated_activated_CD4_positive_alpha_beta_T_cell
UKB_460K.blood_EOSINOPHIL_COUNT	rs7299099	L1	CD8+ T cells	0.0211701	7.6031	PLXNC1	ENCFF058QST_blood_bodily_fluid_stimulated_activated_CD8_positive_alpha_beta_memory_T_cell
UKB_460K.blood_EOSINOPHIL_COUNT	rs7299099	L1	CD8+ T cells	0.00817782	7.38009	PLXNC1	ENCFF117UBS_blood_bodily_fluid_stimulated_activated_CD8_positive_alpha_beta_memory_T_cell
UKB_460K.blood_EOSINOPHIL_COUNT	rs7299099	L1	T cells	0.0571476	7.98928	PLXNC1	ENCFF142QXQ_blood_bodily_fluid_activated_T_cell
UKB_460K.blood_EOSINOPHIL_COUNT	rs7299099	L1	T cells	0.00330897	7.20752	PLXNC1	ENCFF147PAF_blood_bodily_fluid_activated_T_cell
UKB_460K.blood_EOSINOPHIL_COUNT	rs7299099	L1	CD4+ T cells	0.00248056	7.00675	PLXNC1	ENCFF151XQY_blood_bodily_fluid_stimulated_activated_CD4_positive_alpha_beta_T_cell
UKB_460K.blood_EOSINOPHIL_COUNT	rs7299099	L1	Th1	0.0186083	8.00263	PLXNC1	ENCFF156FHK_blood_bodily_fluid_T_helper_1_cell
UKB_460K.blood_EOSINOPHIL_COUNT	rs7299099	L1	CD8+ T cells	0.0304223	7.70522	PLXNC1	ENCFF166XFX_blood_bodily_fluid_activated_CD8_positive_alpha_beta_memory_T_cell
UKB_460K.blood_EOSINOPHIL_COUNT	rs7299099	L1	CD4+ T cells	0.0339495	8.15385	PLXNC1	ENCFF174GJX_blood_bodily_fluid_stimulated_activated_CD4_positive_alpha_beta_T_cell
UKB_460K.blood_EOSINOPHIL_COUNT	rs7299099	L1	CD4+ T cells	0.00356259	7.31581	PLXNC1	ENCFF176HTM_blood_bodily_fluid_stimulated_activated_CD4_positive_alpha_beta_T_cell
UKB_460K.blood_EOSINOPHIL_COUNT	rs7299099	L1	CD4+ T cells	0.00865005	7.70871	PLXNC1	ENCFF197MIF_blood_bodily_fluid_activated_CD4_positive_alpha_beta_T_cell
UKB_460K.blood_EOSINOPHIL_COUNT	rs7299099	L1	CD4+ T cells	0.0103108	7.74596	PLXNC1	ENCFF240PRJ_blood_bodily_fluid_activated_CD4_positive_alpha_beta_T_cell
UKB_460K.blood_EOSINOPHIL_COUNT	rs7299099	L1	CD4+ T cells	0.0328187	8.05953	PLXNC1	ENCFF301LEA_blood_bodily_fluid_activated_CD4_positive_alpha_beta_T_cell
UKB_460K.blood_EOSINOPHIL_COUNT	rs7299099	L1	CD8+ T cells	0.035458	7.75691	PLXNC1	ENCFF330JQQ_blood_bodily_fluid_stimulated_activated_CD8_positive_alpha_beta_memory_T_cell
UKB_460K.blood_EOSINOPHIL_COUNT	rs7299099	L1	CD4+ T cells	0.00862356	7.72088	PLXNC1	ENCFF355HKW_blood_bodily_fluid_stimulated_activated_CD4_positive_alpha_beta_T_cell
UKB_460K.blood_EOSINOPHIL_COUNT	rs7299099	L1	CD4+ T cells	0.0178942	7.76702	PLXNC1	ENCFF443UTC_ENCFF447EBX_ENCFF458MRS_blood_bodily_fluid_activated_naive_CD4_positive_alpha_beta_T_cell
UKB_460K.blood_EOSINOPHIL_COUNT	rs7299099	L1	CD8+ T cells	0.0716675	7.995	PLXNC1	ENCFF485ZYC_blood_bodily_fluid_stimulated_activated_naive_CD8_positive_alpha_beta_T_cell
UKB_460K.blood_EOSINOPHIL_COUNT	rs7299099	L1	CD4+ T cells	0.00619721	7.63429	PLXNC1	ENCFF510AEM_blood_bodily_fluid_activated_CD4_positive_alpha_beta_T_cell
UKB_460K.blood_EOSINOPHIL_COUNT	rs7299099	L1	Th2	0.0124708	7.63777	PLXNC1	ENCFF561ETS_blood_bodily_fluid_T_helper_2_cell
UKB_460K.blood_EOSINOPHIL_COUNT	rs7299099	L1	CD8+ T cells	0.00403934	7.40397	PLXNC1	ENCFF596NYW_blood_bodily_fluid_stimulated_activated_CD8_positive_alpha_beta_memory_T_cell
UKB_460K.blood_EOSINOPHIL_COUNT	rs7299099	L1	CD8+ T cells	0.108325	8.15932	PLXNC1	ENCFF602LTQ_ENCFF599ITG_ENCFF135PTF_blood_bodily_fluid_activated_CD8_positive_alpha_beta_T_cell
UKB_460K.blood_EOSINOPHIL_COUNT	rs7299099	L1	CD4+ T cells	0.0262623	7.90284	PLXNC1	ENCFF635EBG_blood_bodily_fluid_activated_CD4_positive_alpha_beta_T_cell
UKB_460K.blood_EOSINOPHIL_COUNT	rs7299099	L1	CD4+ T cells	0.00539074	7.44713	PLXNC1	ENCFF697IRZ_blood_bodily_fluid_stimulated_activated_CD4_positive_alpha_beta_T_cell
UKB_460K.blood_EOSINOPHIL_COUNT	rs7299099	L1	CD8+ T cells	0.0180793	7.77249	PLXNC1	ENCFF707PGX_blood_bodily_fluid_activated_naive_CD8_positive_alpha_beta_T_cell
UKB_460K.blood_EOSINOPHIL_COUNT	rs7299099	L1	CD8+ T cells	0.00700105	7.42095	PLXNC1	ENCFF710XDE_ENCFF006ONU_ENCFF169ABO_blood_bodily_fluid_stimulated_activated_naive_CD8_positive_alpha_beta_T_cell
UKB_460K.blood_EOSINOPHIL_COUNT	rs7299099	L1	CD4+ T cells	0.00494348	7.07903	PLXNC1	ENCFF719PPB_blood_bodily_fluid_activated_CD4_positive_alpha_beta_T_cell
UKB_460K.blood_EOSINOPHIL_COUNT	rs7299099	L1	T cells	0.0027503	7.11325	PLXNC1	ENCFF724QAK_blood_bodily_fluid_activated_T_cell
UKB_460K.blood_EOSINOPHIL_COUNT	rs7299099	L1	CD4+ T cells	0.00492884	7.56431	PLXNC1	ENCFF784UWL_blood_bodily_fluid_stimulated_activated_CD4_positive_alpha_beta_T_cell
UKB_460K.blood_EOSINOPHIL_COUNT	rs7299099	L1	T cells	0.0499629	8.02299	PLXNC1	ENCFF788LCO_blood_bodily_fluid_activated_T_cell
UKB_460K.blood_EOSINOPHIL_COUNT	rs7299099	L1	CD4+ T cells	0.00208801	6.97647	PLXNC1	ENCFF788MVG_blood_bodily_fluid_stimulated_activated_CD4_positive_alpha_beta_T_cell
UKB_460K.blood_EOSINOPHIL_COUNT	rs7299099	L1	CD4+ T cells	0.00237866	6.99244	PLXNC1	ENCFF789HOF_blood_bodily_fluid_stimulated_activated_CD4_positive_alpha_beta_T_cell
UKB_460K.blood_EOSINOPHIL_COUNT	rs7299099	L1	CD4+ T cells	0.00385247	6.49036	PLXNC1	ENCFF790XQN_blood_bodily_fluid_naive_thymus_derived_CD4_positive_alpha_beta_T_cell
UKB_460K.blood_EOSINOPHIL_COUNT	rs7299099	L1	CD4+ T cells	0.00597143	7.65458	PLXNC1	ENCFF806NHY_blood_bodily_fluid_CD4_positive_CD25_positive_alpha_beta_regulatory_T_cell
UKB_460K.blood_EOSINOPHIL_COUNT	rs7299099	L1	CD4+ T cells	0.00603535	7.42496	PLXNC1	ENCFF816PGR_blood_bodily_fluid_activated_CD4_positive_alpha_beta_T_cell
UKB_460K.blood_EOSINOPHIL_COUNT	rs7299099	L1	CD4+ T cells	0.116421	8.21808	PLXNC1	ENCFF843VVV_ENCFF916NRZ_ENCFF289NXD_blood_bodily_fluid_activated_CD4_positive_alpha_beta_memory_T_cell
UKB_460K.blood_EOSINOPHIL_COUNT	rs7299099	L1	CD4+ T cells	0.19968	8.07123	PLXNC1	ENCFF896QGC_blood_bodily_fluid_stimulated_activated_CD4_positive_alpha_beta_T_cell
UKB_460K.blood_EOSINOPHIL_COUNT	rs7299099	L1	CD4+ T cells	0.005927	7.68072	PLXNC1	ENCFF945VXT_blood_bodily_fluid_stimulated_activated_CD4_positive_alpha_beta_T_cell
UKB_460K.blood_EOSINOPHIL_COUNT	rs7299099	L1	CD4+ T cells	0.0021762	7.30186	PLXNC1	ENCFF970MLX_blood_bodily_fluid_activated_CD4_positive_alpha_beta_T_cell
UKB_460K.blood_EOSINOPHIL_COUNT	rs7299099	L2	CD4+ T cells	0.023079	7.9426	PLXNC1	ENCFF032VQN_blood_bodily_fluid_activated_CD4_positive_alpha_beta_T_cell
UKB_460K.blood_EOSINOPHIL_COUNT	rs7299099	L2	T cells	0.104349	7.92928	PLXNC1	ENCFF060VND_ENCFF233LPC_blood_bodily_fluid_activated_T_cell
UKB_460K.blood_EOSINOPHIL_COUNT	rs7299099	L2	Th17	0.0307223	7.72483	PLXNC1	ENCFF060YXX_ENCFF200AOX_blood_bodily_fluid_activated_T_helper_17_cell
UKB_460K.blood_EOSINOPHIL_COUNT	rs7299099	L2	Th1	0.0186083	8.00263	PLXNC1	ENCFF156FHK_blood_bodily_fluid_T_helper_1_cell
UKB_460K.blood_EOSINOPHIL_COUNT	rs7299099	L2	NK cell	0.13979	7.46493	PLXNC1	ENCFF207RGC_ENCFF240ZJY_blood_bodily_fluid_natural_killer_cell
UKB_460K.blood_EOSINOPHIL_COUNT	rs7299099	L2	CD4+ T cells	0.0163339	7.38769	PLXNC1	ENCFF295CPY_ENCFF694IFY_blood_bodily_fluid_CD4_positive_alpha_beta_T_cell
UKB_460K.blood_EOSINOPHIL_COUNT	rs7299099	L2	CD4+ T cells	0.0328187	8.05953	PLXNC1	ENCFF301LEA_blood_bodily_fluid_activated_CD4_positive_alpha_beta_T_cell
UKB_460K.blood_EOSINOPHIL_COUNT	rs7299099	L2	NK cell	0.260832	7.58707	PLXNC1	ENCFF408GEO_ENCFF447DVQ_blood_bodily_fluid_natural_killer_cell
UKB_460K.blood_EOSINOPHIL_COUNT	rs7299099	L2	CD4+ T cells	0.00605799	7.17107	PLXNC1	ENCFF440EMT_ENCFF999RBA_blood_bodily_fluid_CD4_positive_CD25_positive_alpha_beta_regulatory_T_cell
UKB_460K.blood_EOSINOPHIL_COUNT	rs7299099	L2	Th17	0.00979212	7.38458	PLXNC1	ENCFF575MWN_ENCFF209NJW_blood_bodily_fluid_T_helper_17_cell
UKB_460K.blood_EOSINOPHIL_COUNT	rs7299099	L2	CD4+ T cells	0.0963924	7.39436	PLXNC1	ENCFF709FUJ_blood_bodily_fluid_CD4_positive_CD25_positive_alpha_beta_regulatory_T_cell
UKB_460K.blood_EOSINOPHIL_COUNT	rs7299099	L2	CD8+ T cells	0.0189525	7.62371	PLXNC1	ENCFF746DNB_ENCFF377XTR_blood_bodily_fluid_activated_naive_CD8_positive_alpha_beta_T_cell
UKB_460K.blood_EOSINOPHIL_COUNT	rs7299099	L2	Th1	0.0196418	7.52249	PLXNC1	ENCFF807SHG_ENCFF503ZDS_blood_bodily_fluid_T_helper_1_cell
UKB_460K.blood_EOSINOPHIL_COUNT	rs7299099	L2	CD4+ T cells	0.0146064	7.28201	PLXNC1	ENCFF811QOJ_ENCFF329UOR_blood_bodily_fluid_CD4_positive_CD25_positive_alpha_beta_regulatory_T_cell
UKB_460K.blood_EOSINOPHIL_COUNT	rs7299099	L2	T cells	0.220238	8.07689	PLXNC1	ENCFF940OQY_ENCFF356ZKI_blood_bodily_fluid_activated_T_cell
UKB_460K.blood_EOSINOPHIL_COUNT	rs7299099	L2	CD8+ T cells	0.0127758	7.28876	PLXNC1	ENCFF977OWA_ENCFF594SKK_blood_bodily_fluid_activated_naive_CD8_positive_alpha_beta_T_cell
UKB_460K.blood_EOSINOPHIL_COUNT	rs73900579	L1	T cells	0.941688	7.92928	RUNX1	ENCFF060VND_ENCFF233LPC_blood_bodily_fluid_activated_T_cell
UKB_460K.blood_EOSINOPHIL_COUNT	rs73900579	L1	NK cell	0.158874	7.58707	RUNX1	ENCFF408GEO_ENCFF447DVQ_blood_bodily_fluid_natural_killer_cell
UKB_460K.blood_EOSINOPHIL_COUNT	rs74480102	L1	CD4+ T cells	0.00642317	7.07513	KDM6B	ENCFF062VIQ_blood_bodily_fluid_stimulated_activated_CD4_positive_alpha_beta_T_cell
UKB_460K.blood_EOSINOPHIL_COUNT	rs74480102	L1	Th1	0.0670893	8.00263	KDM6B	ENCFF156FHK_blood_bodily_fluid_T_helper_1_cell
UKB_460K.blood_EOSINOPHIL_COUNT	rs74480102	L1	CD4+ T cells	0.0706906	7.76702	KDM6B	ENCFF443UTC_ENCFF447EBX_ENCFF458MRS_blood_bodily_fluid_activated_naive_CD4_positive_alpha_beta_T_cell
UKB_460K.blood_EOSINOPHIL_COUNT	rs74480102	L1	CD8+ T cells	0.255894	7.995	KDM6B	ENCFF485ZYC_blood_bodily_fluid_stimulated_activated_naive_CD8_positive_alpha_beta_T_cell
UKB_460K.blood_EOSINOPHIL_COUNT	rs74480102	L1	CD8+ T cells	0.0147612	7.40397	KDM6B	ENCFF596NYW_blood_bodily_fluid_stimulated_activated_CD8_positive_alpha_beta_memory_T_cell
UKB_460K.blood_EOSINOPHIL_COUNT	rs74480102	L1	CD8+ T cells	0.420489	8.15932	KDM6B	ENCFF602LTQ_ENCFF599ITG_ENCFF135PTF_blood_bodily_fluid_activated_CD8_positive_alpha_beta_T_cell
UKB_460K.blood_EOSINOPHIL_COUNT	rs74480102	L1	CD8+ T cells	0.0656192	7.77249	KDM6B	ENCFF707PGX_blood_bodily_fluid_activated_naive_CD8_positive_alpha_beta_T_cell
UKB_460K.blood_EOSINOPHIL_COUNT	rs74480102	L1	CD8+ T cells	0.0284835	7.42095	KDM6B	ENCFF710XDE_ENCFF006ONU_ENCFF169ABO_blood_bodily_fluid_stimulated_activated_naive_CD8_positive_alpha_beta_T_cell
UKB_460K.blood_EOSINOPHIL_COUNT	rs74480102	L1	CD4+ T cells	0.0149136	6.49036	KDM6B	ENCFF790XQN_blood_bodily_fluid_naive_thymus_derived_CD4_positive_alpha_beta_T_cell
UKB_460K.blood_EOSINOPHIL_COUNT	rs74480102	L1	CD4+ T cells	0.0221454	7.65458	KDM6B	ENCFF806NHY_blood_bodily_fluid_CD4_positive_CD25_positive_alpha_beta_regulatory_T_cell
UKB_460K.blood_EOSINOPHIL_COUNT	rs74480102	L1	CD8+ T cells	0.00832029	7.10374	KDM6B	ENCFF886SZK_ENCFF665FQE_ENCFF191NJM_blood_bodily_fluid_stimulated_activated_naive_CD8_positive_alpha_beta_T_cell
UKB_460K.blood_EOSINOPHIL_COUNT	rs74480102	L2	T cells	0.15049	7.92928	KDM6B	ENCFF060VND_ENCFF233LPC_blood_bodily_fluid_activated_T_cell
UKB_460K.blood_EOSINOPHIL_COUNT	rs74480102	L2	Th17	0.0500833	7.72483	KDM6B	ENCFF060YXX_ENCFF200AOX_blood_bodily_fluid_activated_T_helper_17_cell
UKB_460K.blood_EOSINOPHIL_COUNT	rs74480102	L2	Th1	0.0670893	8.00263	KDM6B	ENCFF156FHK_blood_bodily_fluid_T_helper_1_cell
UKB_460K.blood_EOSINOPHIL_COUNT	rs74480102	L2	NK cell	0.148826	7.46493	KDM6B	ENCFF207RGC_ENCFF240ZJY_blood_bodily_fluid_natural_killer_cell
UKB_460K.blood_EOSINOPHIL_COUNT	rs74480102	L2	CD4+ T cells	0.0141203	7.38769	KDM6B	ENCFF295CPY_ENCFF694IFY_blood_bodily_fluid_CD4_positive_alpha_beta_T_cell
UKB_460K.blood_EOSINOPHIL_COUNT	rs74480102	L2	NK cell	0.248214	7.58707	KDM6B	ENCFF408GEO_ENCFF447DVQ_blood_bodily_fluid_natural_killer_cell
UKB_460K.blood_EOSINOPHIL_COUNT	rs74480102	L2	Th17	0.0123919	7.38458	KDM6B	ENCFF575MWN_ENCFF209NJW_blood_bodily_fluid_T_helper_17_cell
UKB_460K.blood_EOSINOPHIL_COUNT	rs74480102	L2	CD8+ T cells	0.0146676	7.62371	KDM6B	ENCFF746DNB_ENCFF377XTR_blood_bodily_fluid_activated_naive_CD8_positive_alpha_beta_T_cell
UKB_460K.blood_EOSINOPHIL_COUNT	rs74480102	L2	Th1	0.0193773	7.52249	KDM6B	ENCFF807SHG_ENCFF503ZDS_blood_bodily_fluid_T_helper_1_cell
UKB_460K.blood_EOSINOPHIL_COUNT	rs74480102	L2	CD4+ T cells	0.0138668	7.28201	KDM6B	ENCFF811QOJ_ENCFF329UOR_blood_bodily_fluid_CD4_positive_CD25_positive_alpha_beta_regulatory_T_cell
UKB_460K.blood_EOSINOPHIL_COUNT	rs74480102	L2	T cells	0.272943	8.07689	KDM6B	ENCFF940OQY_ENCFF356ZKI_blood_bodily_fluid_activated_T_cell
UKB_460K.blood_EOSINOPHIL_COUNT	rs74480102	L2	CD8+ T cells	0.00906626	7.28876	KDM6B	ENCFF977OWA_ENCFF594SKK_blood_bodily_fluid_activated_naive_CD8_positive_alpha_beta_T_cell
UKB_460K.blood_EOSINOPHIL_COUNT	rs75107793	L1	CD4+ T cells	0.0236726	7.9426	TRABD	ENCFF032VQN_blood_bodily_fluid_activated_CD4_positive_alpha_beta_T_cell
UKB_460K.blood_EOSINOPHIL_COUNT	rs75107793	L1	CD8+ T cells	0.00214267	7.24804	TRABD	ENCFF034DRR_ENCFF417TJV_ENCFF339WFQ_blood_bodily_fluid_stimulated_activated_CD8_positive_alpha_beta_memory_T_cell
UKB_460K.blood_EOSINOPHIL_COUNT	rs75107793	L1	CD4+ T cells	0.00253046	7.08995	TRABD	ENCFF047FBN_blood_bodily_fluid_stimulated_activated_CD4_positive_alpha_beta_T_cell
UKB_460K.blood_EOSINOPHIL_COUNT	rs75107793	L1	CD8+ T cells	0.0214082	7.6031	TRABD	ENCFF058QST_blood_bodily_fluid_stimulated_activated_CD8_positive_alpha_beta_memory_T_cell
UKB_460K.blood_EOSINOPHIL_COUNT	rs75107793	L1	CD8+ T cells	0.00828383	7.38009	TRABD	ENCFF117UBS_blood_bodily_fluid_stimulated_activated_CD8_positive_alpha_beta_memory_T_cell
UKB_460K.blood_EOSINOPHIL_COUNT	rs75107793	L1	T cells	0.0606862	7.98928	TRABD	ENCFF142QXQ_blood_bodily_fluid_activated_T_cell
UKB_460K.blood_EOSINOPHIL_COUNT	rs75107793	L1	T cells	0.00327722	7.20752	TRABD	ENCFF147PAF_blood_bodily_fluid_activated_T_cell
UKB_460K.blood_EOSINOPHIL_COUNT	rs75107793	L1	CD4+ T cells	0.00232148	7.00675	TRABD	ENCFF151XQY_blood_bodily_fluid_stimulated_activated_CD4_positive_alpha_beta_T_cell
UKB_460K.blood_EOSINOPHIL_COUNT	rs75107793	L1	Th1	0.0174819	8.00263	TRABD	ENCFF156FHK_blood_bodily_fluid_T_helper_1_cell
UKB_460K.blood_EOSINOPHIL_COUNT	rs75107793	L1	CD8+ T cells	0.0314305	7.70522	TRABD	ENCFF166XFX_blood_bodily_fluid_activated_CD8_positive_alpha_beta_memory_T_cell
UKB_460K.blood_EOSINOPHIL_COUNT	rs75107793	L1	CD4+ T cells	0.0340929	8.15385	TRABD	ENCFF174GJX_blood_bodily_fluid_stimulated_activated_CD4_positive_alpha_beta_T_cell
UKB_460K.blood_EOSINOPHIL_COUNT	rs75107793	L1	CD4+ T cells	0.00350412	7.31581	TRABD	ENCFF176HTM_blood_bodily_fluid_stimulated_activated_CD4_positive_alpha_beta_T_cell
UKB_460K.blood_EOSINOPHIL_COUNT	rs75107793	L1	CD4+ T cells	0.00866479	7.70871	TRABD	ENCFF197MIF_blood_bodily_fluid_activated_CD4_positive_alpha_beta_T_cell
UKB_460K.blood_EOSINOPHIL_COUNT	rs75107793	L1	CD4+ T cells	0.0103471	7.74596	TRABD	ENCFF240PRJ_blood_bodily_fluid_activated_CD4_positive_alpha_beta_T_cell
UKB_460K.blood_EOSINOPHIL_COUNT	rs75107793	L1	CD4+ T cells	0.0342244	8.05953	TRABD	ENCFF301LEA_blood_bodily_fluid_activated_CD4_positive_alpha_beta_T_cell
UKB_460K.blood_EOSINOPHIL_COUNT	rs75107793	L1	CD8+ T cells	0.0356086	7.75691	TRABD	ENCFF330JQQ_blood_bodily_fluid_stimulated_activated_CD8_positive_alpha_beta_memory_T_cell
UKB_460K.blood_EOSINOPHIL_COUNT	rs75107793	L1	CD4+ T cells	0.0080793	7.72088	TRABD	ENCFF355HKW_blood_bodily_fluid_stimulated_activated_CD4_positive_alpha_beta_T_cell
UKB_460K.blood_EOSINOPHIL_COUNT	rs75107793	L1	CD4+ T cells	0.0162302	7.76702	TRABD	ENCFF443UTC_ENCFF447EBX_ENCFF458MRS_blood_bodily_fluid_activated_naive_CD4_positive_alpha_beta_T_cell
UKB_460K.blood_EOSINOPHIL_COUNT	rs75107793	L1	CD8+ T cells	0.0742921	7.995	TRABD	ENCFF485ZYC_blood_bodily_fluid_stimulated_activated_naive_CD8_positive_alpha_beta_T_cell
UKB_460K.blood_EOSINOPHIL_COUNT	rs75107793	L1	CD4+ T cells	0.00568547	7.63429	TRABD	ENCFF510AEM_blood_bodily_fluid_activated_CD4_positive_alpha_beta_T_cell
UKB_460K.blood_EOSINOPHIL_COUNT	rs75107793	L1	Th2	0.0121006	7.63777	TRABD	ENCFF561ETS_blood_bodily_fluid_T_helper_2_cell
UKB_460K.blood_EOSINOPHIL_COUNT	rs75107793	L1	CD8+ T cells	0.00407994	7.40397	TRABD	ENCFF596NYW_blood_bodily_fluid_stimulated_activated_CD8_positive_alpha_beta_memory_T_cell
UKB_460K.blood_EOSINOPHIL_COUNT	rs75107793	L1	CD8+ T cells	0.107277	8.15932	TRABD	ENCFF602LTQ_ENCFF599ITG_ENCFF135PTF_blood_bodily_fluid_activated_CD8_positive_alpha_beta_T_cell
UKB_460K.blood_EOSINOPHIL_COUNT	rs75107793	L1	CD4+ T cells	0.02631	7.90284	TRABD	ENCFF635EBG_blood_bodily_fluid_activated_CD4_positive_alpha_beta_T_cell
UKB_460K.blood_EOSINOPHIL_COUNT	rs75107793	L1	CD4+ T cells	0.0053399	7.44713	TRABD	ENCFF697IRZ_blood_bodily_fluid_stimulated_activated_CD4_positive_alpha_beta_T_cell
UKB_460K.blood_EOSINOPHIL_COUNT	rs75107793	L1	CD8+ T cells	0.0183588	7.77249	TRABD	ENCFF707PGX_blood_bodily_fluid_activated_naive_CD8_positive_alpha_beta_T_cell
UKB_460K.blood_EOSINOPHIL_COUNT	rs75107793	L1	CD8+ T cells	0.00686249	7.42095	TRABD	ENCFF710XDE_ENCFF006ONU_ENCFF169ABO_blood_bodily_fluid_stimulated_activated_naive_CD8_positive_alpha_beta_T_cell
UKB_460K.blood_EOSINOPHIL_COUNT	rs75107793	L1	CD4+ T cells	0.00459363	7.07903	TRABD	ENCFF719PPB_blood_bodily_fluid_activated_CD4_positive_alpha_beta_T_cell
UKB_460K.blood_EOSINOPHIL_COUNT	rs75107793	L1	T cells	0.00265127	7.11325	TRABD	ENCFF724QAK_blood_bodily_fluid_activated_T_cell
UKB_460K.blood_EOSINOPHIL_COUNT	rs75107793	L1	CD4+ T cells	0.00456586	7.56431	TRABD	ENCFF784UWL_blood_bodily_fluid_stimulated_activated_CD4_positive_alpha_beta_T_cell
UKB_460K.blood_EOSINOPHIL_COUNT	rs75107793	L1	T cells	0.047659	8.02299	TRABD	ENCFF788LCO_blood_bodily_fluid_activated_T_cell
UKB_460K.blood_EOSINOPHIL_COUNT	rs75107793	L1	CD4+ T cells	0.00202009	6.97647	TRABD	ENCFF788MVG_blood_bodily_fluid_stimulated_activated_CD4_positive_alpha_beta_T_cell
UKB_460K.blood_EOSINOPHIL_COUNT	rs75107793	L1	CD4+ T cells	0.00225845	6.99244	TRABD	ENCFF789HOF_blood_bodily_fluid_stimulated_activated_CD4_positive_alpha_beta_T_cell
UKB_460K.blood_EOSINOPHIL_COUNT	rs75107793	L1	CD4+ T cells	0.00371088	6.49036	TRABD	ENCFF790XQN_blood_bodily_fluid_naive_thymus_derived_CD4_positive_alpha_beta_T_cell
UKB_460K.blood_EOSINOPHIL_COUNT	rs75107793	L1	CD4+ T cells	0.005166	7.65458	TRABD	ENCFF806NHY_blood_bodily_fluid_CD4_positive_CD25_positive_alpha_beta_regulatory_T_cell
UKB_460K.blood_EOSINOPHIL_COUNT	rs75107793	L1	CD4+ T cells	0.00590634	7.42496	TRABD	ENCFF816PGR_blood_bodily_fluid_activated_CD4_positive_alpha_beta_T_cell
UKB_460K.blood_EOSINOPHIL_COUNT	rs75107793	L1	CD4+ T cells	0.114994	8.21808	TRABD	ENCFF843VVV_ENCFF916NRZ_ENCFF289NXD_blood_bodily_fluid_activated_CD4_positive_alpha_beta_memory_T_cell
UKB_460K.blood_EOSINOPHIL_COUNT	rs75107793	L1	CD4+ T cells	0.201607	8.07123	TRABD	ENCFF896QGC_blood_bodily_fluid_stimulated_activated_CD4_positive_alpha_beta_T_cell
UKB_460K.blood_EOSINOPHIL_COUNT	rs75107793	L1	CD4+ T cells	0.0058502	7.68072	TRABD	ENCFF945VXT_blood_bodily_fluid_stimulated_activated_CD4_positive_alpha_beta_T_cell
UKB_460K.blood_EOSINOPHIL_COUNT	rs75107793	L2	CD4+ T cells	0.0236726	7.9426	TRABD	ENCFF032VQN_blood_bodily_fluid_activated_CD4_positive_alpha_beta_T_cell
UKB_460K.blood_EOSINOPHIL_COUNT	rs75107793	L2	T cells	0.0950818	7.92928	TRABD	ENCFF060VND_ENCFF233LPC_blood_bodily_fluid_activated_T_cell
UKB_460K.blood_EOSINOPHIL_COUNT	rs75107793	L2	Th17	0.0282437	7.72483	TRABD	ENCFF060YXX_ENCFF200AOX_blood_bodily_fluid_activated_T_helper_17_cell
UKB_460K.blood_EOSINOPHIL_COUNT	rs75107793	L2	Th1	0.0174819	8.00263	TRABD	ENCFF156FHK_blood_bodily_fluid_T_helper_1_cell
UKB_460K.blood_EOSINOPHIL_COUNT	rs75107793	L2	NK cell	0.130325	7.46493	TRABD	ENCFF207RGC_ENCFF240ZJY_blood_bodily_fluid_natural_killer_cell
UKB_460K.blood_EOSINOPHIL_COUNT	rs75107793	L2	CD4+ T cells	0.0153653	7.38769	TRABD	ENCFF295CPY_ENCFF694IFY_blood_bodily_fluid_CD4_positive_alpha_beta_T_cell
UKB_460K.blood_EOSINOPHIL_COUNT	rs75107793	L2	CD4+ T cells	0.0342244	8.05953	TRABD	ENCFF301LEA_blood_bodily_fluid_activated_CD4_positive_alpha_beta_T_cell
UKB_460K.blood_EOSINOPHIL_COUNT	rs75107793	L2	Treg	0.0034612	7.38223	TRABD	ENCFF308FQH_blood_bodily_fluid_CD4_positive_CD25_positive_alpha_beta_regulatory_T_cell
UKB_460K.blood_EOSINOPHIL_COUNT	rs75107793	L2	CD4+ T cells	0.00452029	6.69357	TRABD	ENCFF406WIO_blood_bodily_fluid_CD4_positive_CD25_positive_alpha_beta_regulatory_T_cell
UKB_460K.blood_EOSINOPHIL_COUNT	rs75107793	L2	NK cell	0.241765	7.58707	TRABD	ENCFF408GEO_ENCFF447DVQ_blood_bodily_fluid_natural_killer_cell
UKB_460K.blood_EOSINOPHIL_COUNT	rs75107793	L2	CD4+ T cells	0.00574429	7.17107	TRABD	ENCFF440EMT_ENCFF999RBA_blood_bodily_fluid_CD4_positive_CD25_positive_alpha_beta_regulatory_T_cell
UKB_460K.blood_EOSINOPHIL_COUNT	rs75107793	L2	Th17	0.0091576	7.38458	TRABD	ENCFF575MWN_ENCFF209NJW_blood_bodily_fluid_T_helper_17_cell
UKB_460K.blood_EOSINOPHIL_COUNT	rs75107793	L2	CD4+ T cells	0.0919699	7.39436	TRABD	ENCFF709FUJ_blood_bodily_fluid_CD4_positive_CD25_positive_alpha_beta_regulatory_T_cell
UKB_460K.blood_EOSINOPHIL_COUNT	rs75107793	L2	CD4+ T cells	0.0641289	7.32995	TRABD	ENCFF726SZQ_blood_bodily_fluid_CD4_positive_CD25_positive_alpha_beta_regulatory_T_cell
UKB_460K.blood_EOSINOPHIL_COUNT	rs75107793	L2	CD8+ T cells	0.0174083	7.62371	TRABD	ENCFF746DNB_ENCFF377XTR_blood_bodily_fluid_activated_naive_CD8_positive_alpha_beta_T_cell
UKB_460K.blood_EOSINOPHIL_COUNT	rs75107793	L2	Th1	0.0182494	7.52249	TRABD	ENCFF807SHG_ENCFF503ZDS_blood_bodily_fluid_T_helper_1_cell
UKB_460K.blood_EOSINOPHIL_COUNT	rs75107793	L2	CD4+ T cells	0.0138555	7.28201	TRABD	ENCFF811QOJ_ENCFF329UOR_blood_bodily_fluid_CD4_positive_CD25_positive_alpha_beta_regulatory_T_cell
UKB_460K.blood_EOSINOPHIL_COUNT	rs75107793	L2	T cells	0.199313	8.07689	TRABD	ENCFF940OQY_ENCFF356ZKI_blood_bodily_fluid_activated_T_cell
UKB_460K.blood_EOSINOPHIL_COUNT	rs75107793	L2	CD8+ T cells	0.0120107	7.28876	TRABD	ENCFF977OWA_ENCFF594SKK_blood_bodily_fluid_activated_naive_CD8_positive_alpha_beta_T_cell
UKB_460K.blood_EOSINOPHIL_COUNT	rs757693	L1	T cells	0.562155	4.38179	H2AFV	CD3.positive_T_cell.Roadmap
UKB_460K.blood_EOSINOPHIL_COUNT	rs757693	L1	NK cell	0.196965	4.12072	H2AFV	CD56.positive_natural_killer_cells.Roadmap
UKB_460K.blood_EOSINOPHIL_COUNT	rs757693	L1	T cells	0.223278	4.1528	H2AFV	T.cell.ENCODE
UKB_460K.blood_EOSINOPHIL_COUNT	rs78416326	L1	CD4+ T cells	0.97206	5.89262	SKIL	Zhang_T_lymphocyte_2_CD4
UKB_460K.blood_EOSINOPHIL_COUNT	rs79716587	L1	CD4+ T cells	0.0237894	7.9426	ARHGAP15	ENCFF032VQN_blood_bodily_fluid_activated_CD4_positive_alpha_beta_T_cell
UKB_460K.blood_EOSINOPHIL_COUNT	rs79716587	L1	CD8+ T cells	0.00214706	7.24804	ARHGAP15	ENCFF034DRR_ENCFF417TJV_ENCFF339WFQ_blood_bodily_fluid_stimulated_activated_CD8_positive_alpha_beta_memory_T_cell
UKB_460K.blood_EOSINOPHIL_COUNT	rs79716587	L1	CD4+ T cells	0.00253507	7.08995	ARHGAP15	ENCFF047FBN_blood_bodily_fluid_stimulated_activated_CD4_positive_alpha_beta_T_cell
UKB_460K.blood_EOSINOPHIL_COUNT	rs79716587	L1	CD8+ T cells	0.0214712	7.6031	ARHGAP15	ENCFF058QST_blood_bodily_fluid_stimulated_activated_CD8_positive_alpha_beta_memory_T_cell
UKB_460K.blood_EOSINOPHIL_COUNT	rs79716587	L1	CD8+ T cells	0.00829808	7.38009	ARHGAP15	ENCFF117UBS_blood_bodily_fluid_stimulated_activated_CD8_positive_alpha_beta_memory_T_cell
UKB_460K.blood_EOSINOPHIL_COUNT	rs79716587	L1	T cells	0.0609976	7.98928	ARHGAP15	ENCFF142QXQ_blood_bodily_fluid_activated_T_cell
UKB_460K.blood_EOSINOPHIL_COUNT	rs79716587	L1	T cells	0.0032837	7.20752	ARHGAP15	ENCFF147PAF_blood_bodily_fluid_activated_T_cell
UKB_460K.blood_EOSINOPHIL_COUNT	rs79716587	L1	CD4+ T cells	0.00232429	7.00675	ARHGAP15	ENCFF151XQY_blood_bodily_fluid_stimulated_activated_CD4_positive_alpha_beta_T_cell
UKB_460K.blood_EOSINOPHIL_COUNT	rs79716587	L1	Th1	0.01755	8.00263	ARHGAP15	ENCFF156FHK_blood_bodily_fluid_T_helper_1_cell
UKB_460K.blood_EOSINOPHIL_COUNT	rs79716587	L1	CD8+ T cells	0.0315183	7.70522	ARHGAP15	ENCFF166XFX_blood_bodily_fluid_activated_CD8_positive_alpha_beta_memory_T_cell
UKB_460K.blood_EOSINOPHIL_COUNT	rs79716587	L1	CD4+ T cells	0.034358	8.15385	ARHGAP15	ENCFF174GJX_blood_bodily_fluid_stimulated_activated_CD4_positive_alpha_beta_T_cell
UKB_460K.blood_EOSINOPHIL_COUNT	rs79716587	L1	CD4+ T cells	0.00351429	7.31581	ARHGAP15	ENCFF176HTM_blood_bodily_fluid_stimulated_activated_CD4_positive_alpha_beta_T_cell
UKB_460K.blood_EOSINOPHIL_COUNT	rs79716587	L1	CD4+ T cells	0.0086999	7.70871	ARHGAP15	ENCFF197MIF_blood_bodily_fluid_activated_CD4_positive_alpha_beta_T_cell
UKB_460K.blood_EOSINOPHIL_COUNT	rs79716587	L1	CD4+ T cells	0.0103901	7.74596	ARHGAP15	ENCFF240PRJ_blood_bodily_fluid_activated_CD4_positive_alpha_beta_T_cell
UKB_460K.blood_EOSINOPHIL_COUNT	rs79716587	L1	CD4+ T cells	0.0344242	8.05953	ARHGAP15	ENCFF301LEA_blood_bodily_fluid_activated_CD4_positive_alpha_beta_T_cell
UKB_460K.blood_EOSINOPHIL_COUNT	rs79716587	L1	CD8+ T cells	0.0357524	7.75691	ARHGAP15	ENCFF330JQQ_blood_bodily_fluid_stimulated_activated_CD8_positive_alpha_beta_memory_T_cell
UKB_460K.blood_EOSINOPHIL_COUNT	rs79716587	L1	CD4+ T cells	0.00812582	7.72088	ARHGAP15	ENCFF355HKW_blood_bodily_fluid_stimulated_activated_CD4_positive_alpha_beta_T_cell
UKB_460K.blood_EOSINOPHIL_COUNT	rs79716587	L1	CD4+ T cells	0.0163191	7.76702	ARHGAP15	ENCFF443UTC_ENCFF447EBX_ENCFF458MRS_blood_bodily_fluid_activated_naive_CD4_positive_alpha_beta_T_cell
UKB_460K.blood_EOSINOPHIL_COUNT	rs79716587	L1	CD8+ T cells	0.0746139	7.995	ARHGAP15	ENCFF485ZYC_blood_bodily_fluid_stimulated_activated_naive_CD8_positive_alpha_beta_T_cell
UKB_460K.blood_EOSINOPHIL_COUNT	rs79716587	L1	CD4+ T cells	0.00571732	7.63429	ARHGAP15	ENCFF510AEM_blood_bodily_fluid_activated_CD4_positive_alpha_beta_T_cell
UKB_460K.blood_EOSINOPHIL_COUNT	rs79716587	L1	Th2	0.0121718	7.63777	ARHGAP15	ENCFF561ETS_blood_bodily_fluid_T_helper_2_cell
UKB_460K.blood_EOSINOPHIL_COUNT	rs79716587	L1	CD8+ T cells	0.00409003	7.40397	ARHGAP15	ENCFF596NYW_blood_bodily_fluid_stimulated_activated_CD8_positive_alpha_beta_memory_T_cell
UKB_460K.blood_EOSINOPHIL_COUNT	rs79716587	L1	CD8+ T cells	0.107939	8.15932	ARHGAP15	ENCFF602LTQ_ENCFF599ITG_ENCFF135PTF_blood_bodily_fluid_activated_CD8_positive_alpha_beta_T_cell
UKB_460K.blood_EOSINOPHIL_COUNT	rs79716587	L1	CD4+ T cells	0.0264595	7.90284	ARHGAP15	ENCFF635EBG_blood_bodily_fluid_activated_CD4_positive_alpha_beta_T_cell
UKB_460K.blood_EOSINOPHIL_COUNT	rs79716587	L1	CD4+ T cells	0.00535769	7.44713	ARHGAP15	ENCFF697IRZ_blood_bodily_fluid_stimulated_activated_CD4_positive_alpha_beta_T_cell
UKB_460K.blood_EOSINOPHIL_COUNT	rs79716587	L1	CD8+ T cells	0.0184281	7.77249	ARHGAP15	ENCFF707PGX_blood_bodily_fluid_activated_naive_CD8_positive_alpha_beta_T_cell
UKB_460K.blood_EOSINOPHIL_COUNT	rs79716587	L1	CD8+ T cells	0.00687876	7.42095	ARHGAP15	ENCFF710XDE_ENCFF006ONU_ENCFF169ABO_blood_bodily_fluid_stimulated_activated_naive_CD8_positive_alpha_beta_T_cell
UKB_460K.blood_EOSINOPHIL_COUNT	rs79716587	L1	CD4+ T cells	0.00459855	7.07903	ARHGAP15	ENCFF719PPB_blood_bodily_fluid_activated_CD4_positive_alpha_beta_T_cell
UKB_460K.blood_EOSINOPHIL_COUNT	rs79716587	L1	T cells	0.00265426	7.11325	ARHGAP15	ENCFF724QAK_blood_bodily_fluid_activated_T_cell
UKB_460K.blood_EOSINOPHIL_COUNT	rs79716587	L1	CD4+ T cells	0.00459053	7.56431	ARHGAP15	ENCFF784UWL_blood_bodily_fluid_stimulated_activated_CD4_positive_alpha_beta_T_cell
UKB_460K.blood_EOSINOPHIL_COUNT	rs79716587	L1	T cells	0.0479702	8.02299	ARHGAP15	ENCFF788LCO_blood_bodily_fluid_activated_T_cell
UKB_460K.blood_EOSINOPHIL_COUNT	rs79716587	L1	CD4+ T cells	0.00226045	6.99244	ARHGAP15	ENCFF789HOF_blood_bodily_fluid_stimulated_activated_CD4_positive_alpha_beta_T_cell
UKB_460K.blood_EOSINOPHIL_COUNT	rs79716587	L1	CD4+ T cells	0.00518918	7.65458	ARHGAP15	ENCFF806NHY_blood_bodily_fluid_CD4_positive_CD25_positive_alpha_beta_regulatory_T_cell
UKB_460K.blood_EOSINOPHIL_COUNT	rs79716587	L1	CD4+ T cells	0.00592709	7.42496	ARHGAP15	ENCFF816PGR_blood_bodily_fluid_activated_CD4_positive_alpha_beta_T_cell
UKB_460K.blood_EOSINOPHIL_COUNT	rs79716587	L1	CD4+ T cells	0.115848	8.21808	ARHGAP15	ENCFF843VVV_ENCFF916NRZ_ENCFF289NXD_blood_bodily_fluid_activated_CD4_positive_alpha_beta_memory_T_cell
UKB_460K.blood_EOSINOPHIL_COUNT	rs79716587	L1	CD4+ T cells	0.202771	8.07123	ARHGAP15	ENCFF896QGC_blood_bodily_fluid_stimulated_activated_CD4_positive_alpha_beta_T_cell
UKB_460K.blood_EOSINOPHIL_COUNT	rs79716587	L1	CD4+ T cells	0.00588054	7.68072	ARHGAP15	ENCFF945VXT_blood_bodily_fluid_stimulated_activated_CD4_positive_alpha_beta_T_cell
UKB_460K.blood_EOSINOPHIL_COUNT	rs79716587	L2	CD4+ T cells	0.0237894	7.9426	ARHGAP15	ENCFF032VQN_blood_bodily_fluid_activated_CD4_positive_alpha_beta_T_cell
UKB_460K.blood_EOSINOPHIL_COUNT	rs79716587	L2	T cells	0.094509	7.92928	ARHGAP15	ENCFF060VND_ENCFF233LPC_blood_bodily_fluid_activated_T_cell
UKB_460K.blood_EOSINOPHIL_COUNT	rs79716587	L2	Th17	0.0281595	7.72483	ARHGAP15	ENCFF060YXX_ENCFF200AOX_blood_bodily_fluid_activated_T_helper_17_cell
UKB_460K.blood_EOSINOPHIL_COUNT	rs79716587	L2	Th1	0.01755	8.00263	ARHGAP15	ENCFF156FHK_blood_bodily_fluid_T_helper_1_cell
UKB_460K.blood_EOSINOPHIL_COUNT	rs79716587	L2	NK cell	0.130579	7.46493	ARHGAP15	ENCFF207RGC_ENCFF240ZJY_blood_bodily_fluid_natural_killer_cell
UKB_460K.blood_EOSINOPHIL_COUNT	rs79716587	L2	CD4+ T cells	0.0154489	7.38769	ARHGAP15	ENCFF295CPY_ENCFF694IFY_blood_bodily_fluid_CD4_positive_alpha_beta_T_cell
UKB_460K.blood_EOSINOPHIL_COUNT	rs79716587	L2	CD4+ T cells	0.0344242	8.05953	ARHGAP15	ENCFF301LEA_blood_bodily_fluid_activated_CD4_positive_alpha_beta_T_cell
UKB_460K.blood_EOSINOPHIL_COUNT	rs79716587	L2	Treg	0.00346938	7.38223	ARHGAP15	ENCFF308FQH_blood_bodily_fluid_CD4_positive_CD25_positive_alpha_beta_regulatory_T_cell
UKB_460K.blood_EOSINOPHIL_COUNT	rs79716587	L2	CD4+ T cells	0.00454558	6.69357	ARHGAP15	ENCFF406WIO_blood_bodily_fluid_CD4_positive_CD25_positive_alpha_beta_regulatory_T_cell
UKB_460K.blood_EOSINOPHIL_COUNT	rs79716587	L2	NK cell	0.242622	7.58707	ARHGAP15	ENCFF408GEO_ENCFF447DVQ_blood_bodily_fluid_natural_killer_cell
UKB_460K.blood_EOSINOPHIL_COUNT	rs79716587	L2	CD4+ T cells	0.00578207	7.17107	ARHGAP15	ENCFF440EMT_ENCFF999RBA_blood_bodily_fluid_CD4_positive_CD25_positive_alpha_beta_regulatory_T_cell
UKB_460K.blood_EOSINOPHIL_COUNT	rs79716587	L2	Th17	0.00922256	7.38458	ARHGAP15	ENCFF575MWN_ENCFF209NJW_blood_bodily_fluid_T_helper_17_cell
UKB_460K.blood_EOSINOPHIL_COUNT	rs79716587	L2	CD4+ T cells	0.0918108	7.39436	ARHGAP15	ENCFF709FUJ_blood_bodily_fluid_CD4_positive_CD25_positive_alpha_beta_regulatory_T_cell
UKB_460K.blood_EOSINOPHIL_COUNT	rs79716587	L2	CD4+ T cells	0.0640808	7.32995	ARHGAP15	ENCFF726SZQ_blood_bodily_fluid_CD4_positive_CD25_positive_alpha_beta_regulatory_T_cell
UKB_460K.blood_EOSINOPHIL_COUNT	rs79716587	L2	CD8+ T cells	0.017393	7.62371	ARHGAP15	ENCFF746DNB_ENCFF377XTR_blood_bodily_fluid_activated_naive_CD8_positive_alpha_beta_T_cell
UKB_460K.blood_EOSINOPHIL_COUNT	rs79716587	L2	Th1	0.018327	7.52249	ARHGAP15	ENCFF807SHG_ENCFF503ZDS_blood_bodily_fluid_T_helper_1_cell
UKB_460K.blood_EOSINOPHIL_COUNT	rs79716587	L2	CD4+ T cells	0.0139188	7.28201	ARHGAP15	ENCFF811QOJ_ENCFF329UOR_blood_bodily_fluid_CD4_positive_CD25_positive_alpha_beta_regulatory_T_cell
UKB_460K.blood_EOSINOPHIL_COUNT	rs79716587	L2	T cells	0.198623	8.07689	ARHGAP15	ENCFF940OQY_ENCFF356ZKI_blood_bodily_fluid_activated_T_cell
UKB_460K.blood_EOSINOPHIL_COUNT	rs79716587	L2	CD8+ T cells	0.0120451	7.28876	ARHGAP15	ENCFF977OWA_ENCFF594SKK_blood_bodily_fluid_activated_naive_CD8_positive_alpha_beta_T_cell
UKB_460K.blood_EOSINOPHIL_COUNT	rs79966944	L1	Th1	0.99885	8.00263	FNDC3B	ENCFF156FHK_blood_bodily_fluid_T_helper_1_cell
UKB_460K.blood_EOSINOPHIL_COUNT	rs812583	L1	CD4+ T cells	0.0236315	7.9426	FAM43A	ENCFF032VQN_blood_bodily_fluid_activated_CD4_positive_alpha_beta_T_cell
UKB_460K.blood_EOSINOPHIL_COUNT	rs812583	L1	CD8+ T cells	0.00219726	7.24804	FAM43A	ENCFF034DRR_ENCFF417TJV_ENCFF339WFQ_blood_bodily_fluid_stimulated_activated_CD8_positive_alpha_beta_memory_T_cell
UKB_460K.blood_EOSINOPHIL_COUNT	rs812583	L1	CD4+ T cells	0.00260179	7.08995	FAM43A	ENCFF047FBN_blood_bodily_fluid_stimulated_activated_CD4_positive_alpha_beta_T_cell
UKB_460K.blood_EOSINOPHIL_COUNT	rs812583	L1	CD8+ T cells	0.0216172	7.6031	FAM43A	ENCFF058QST_blood_bodily_fluid_stimulated_activated_CD8_positive_alpha_beta_memory_T_cell
UKB_460K.blood_EOSINOPHIL_COUNT	rs812583	L1	CD8+ T cells	0.00841505	7.38009	FAM43A	ENCFF117UBS_blood_bodily_fluid_stimulated_activated_CD8_positive_alpha_beta_memory_T_cell
UKB_460K.blood_EOSINOPHIL_COUNT	rs812583	L1	T cells	0.060102	7.98928	FAM43A	ENCFF142QXQ_blood_bodily_fluid_activated_T_cell
UKB_460K.blood_EOSINOPHIL_COUNT	rs812583	L1	T cells	0.00333106	7.20752	FAM43A	ENCFF147PAF_blood_bodily_fluid_activated_T_cell
UKB_460K.blood_EOSINOPHIL_COUNT	rs812583	L1	CD4+ T cells	0.00238767	7.00675	FAM43A	ENCFF151XQY_blood_bodily_fluid_stimulated_activated_CD4_positive_alpha_beta_T_cell
UKB_460K.blood_EOSINOPHIL_COUNT	rs812583	L1	Th1	0.0176305	8.00263	FAM43A	ENCFF156FHK_blood_bodily_fluid_T_helper_1_cell
UKB_460K.blood_EOSINOPHIL_COUNT	rs812583	L1	CD8+ T cells	0.0315563	7.70522	FAM43A	ENCFF166XFX_blood_bodily_fluid_activated_CD8_positive_alpha_beta_memory_T_cell
UKB_460K.blood_EOSINOPHIL_COUNT	rs812583	L1	CD4+ T cells	0.0336675	8.15385	FAM43A	ENCFF174GJX_blood_bodily_fluid_stimulated_activated_CD4_positive_alpha_beta_T_cell
UKB_460K.blood_EOSINOPHIL_COUNT	rs812583	L1	CD4+ T cells	0.00355647	7.31581	FAM43A	ENCFF176HTM_blood_bodily_fluid_stimulated_activated_CD4_positive_alpha_beta_T_cell
UKB_460K.blood_EOSINOPHIL_COUNT	rs812583	L1	CD4+ T cells	0.00870378	7.70871	FAM43A	ENCFF197MIF_blood_bodily_fluid_activated_CD4_positive_alpha_beta_T_cell
UKB_460K.blood_EOSINOPHIL_COUNT	rs812583	L1	CD4+ T cells	0.0103891	7.74596	FAM43A	ENCFF240PRJ_blood_bodily_fluid_activated_CD4_positive_alpha_beta_T_cell
UKB_460K.blood_EOSINOPHIL_COUNT	rs812583	L1	CD4+ T cells	0.0340332	8.05953	FAM43A	ENCFF301LEA_blood_bodily_fluid_activated_CD4_positive_alpha_beta_T_cell
UKB_460K.blood_EOSINOPHIL_COUNT	rs812583	L1	CD8+ T cells	0.0358431	7.75691	FAM43A	ENCFF330JQQ_blood_bodily_fluid_stimulated_activated_CD8_positive_alpha_beta_memory_T_cell
UKB_460K.blood_EOSINOPHIL_COUNT	rs812583	L1	CD4+ T cells	0.00815119	7.72088	FAM43A	ENCFF355HKW_blood_bodily_fluid_stimulated_activated_CD4_positive_alpha_beta_T_cell
UKB_460K.blood_EOSINOPHIL_COUNT	rs812583	L1	CD4+ T cells	0.0163946	7.76702	FAM43A	ENCFF443UTC_ENCFF447EBX_ENCFF458MRS_blood_bodily_fluid_activated_naive_CD4_positive_alpha_beta_T_cell
UKB_460K.blood_EOSINOPHIL_COUNT	rs812583	L1	CD8+ T cells	0.0739674	7.995	FAM43A	ENCFF485ZYC_blood_bodily_fluid_stimulated_activated_naive_CD8_positive_alpha_beta_T_cell
UKB_460K.blood_EOSINOPHIL_COUNT	rs812583	L1	CD4+ T cells	0.00575516	7.63429	FAM43A	ENCFF510AEM_blood_bodily_fluid_activated_CD4_positive_alpha_beta_T_cell
UKB_460K.blood_EOSINOPHIL_COUNT	rs812583	L1	Th2	0.0122084	7.63777	FAM43A	ENCFF561ETS_blood_bodily_fluid_T_helper_2_cell
UKB_460K.blood_EOSINOPHIL_COUNT	rs812583	L1	CD8+ T cells	0.00412136	7.40397	FAM43A	ENCFF596NYW_blood_bodily_fluid_stimulated_activated_CD8_positive_alpha_beta_memory_T_cell
UKB_460K.blood_EOSINOPHIL_COUNT	rs812583	L1	CD8+ T cells	0.106722	8.15932	FAM43A	ENCFF602LTQ_ENCFF599ITG_ENCFF135PTF_blood_bodily_fluid_activated_CD8_positive_alpha_beta_T_cell
UKB_460K.blood_EOSINOPHIL_COUNT	rs812583	L1	CD4+ T cells	0.0262274	7.90284	FAM43A	ENCFF635EBG_blood_bodily_fluid_activated_CD4_positive_alpha_beta_T_cell
UKB_460K.blood_EOSINOPHIL_COUNT	rs812583	L1	CD4+ T cells	0.00539363	7.44713	FAM43A	ENCFF697IRZ_blood_bodily_fluid_stimulated_activated_CD4_positive_alpha_beta_T_cell
UKB_460K.blood_EOSINOPHIL_COUNT	rs812583	L1	CD8+ T cells	0.0183819	7.77249	FAM43A	ENCFF707PGX_blood_bodily_fluid_activated_naive_CD8_positive_alpha_beta_T_cell
UKB_460K.blood_EOSINOPHIL_COUNT	rs812583	L1	CD8+ T cells	0.00697679	7.42095	FAM43A	ENCFF710XDE_ENCFF006ONU_ENCFF169ABO_blood_bodily_fluid_stimulated_activated_naive_CD8_positive_alpha_beta_T_cell
UKB_460K.blood_EOSINOPHIL_COUNT	rs812583	L1	CD4+ T cells	0.00472996	7.07903	FAM43A	ENCFF719PPB_blood_bodily_fluid_activated_CD4_positive_alpha_beta_T_cell
UKB_460K.blood_EOSINOPHIL_COUNT	rs812583	L1	T cells	0.00271188	7.11325	FAM43A	ENCFF724QAK_blood_bodily_fluid_activated_T_cell
UKB_460K.blood_EOSINOPHIL_COUNT	rs812583	L1	CD4+ T cells	0.00461852	7.56431	FAM43A	ENCFF784UWL_blood_bodily_fluid_stimulated_activated_CD4_positive_alpha_beta_T_cell
UKB_460K.blood_EOSINOPHIL_COUNT	rs812583	L1	T cells	0.0477413	8.02299	FAM43A	ENCFF788LCO_blood_bodily_fluid_activated_T_cell
UKB_460K.blood_EOSINOPHIL_COUNT	rs812583	L1	CD4+ T cells	0.00207093	6.97647	FAM43A	ENCFF788MVG_blood_bodily_fluid_stimulated_activated_CD4_positive_alpha_beta_T_cell
UKB_460K.blood_EOSINOPHIL_COUNT	rs812583	L1	CD4+ T cells	0.00231766	6.99244	FAM43A	ENCFF789HOF_blood_bodily_fluid_stimulated_activated_CD4_positive_alpha_beta_T_cell
UKB_460K.blood_EOSINOPHIL_COUNT	rs812583	L1	CD4+ T cells	0.00387648	6.49036	FAM43A	ENCFF790XQN_blood_bodily_fluid_naive_thymus_derived_CD4_positive_alpha_beta_T_cell
UKB_460K.blood_EOSINOPHIL_COUNT	rs812583	L1	CD4+ T cells	0.00526507	7.65458	FAM43A	ENCFF806NHY_blood_bodily_fluid_CD4_positive_CD25_positive_alpha_beta_regulatory_T_cell
UKB_460K.blood_EOSINOPHIL_COUNT	rs812583	L1	CD4+ T cells	0.00597217	7.42496	FAM43A	ENCFF816PGR_blood_bodily_fluid_activated_CD4_positive_alpha_beta_T_cell
UKB_460K.blood_EOSINOPHIL_COUNT	rs812583	L1	CD4+ T cells	0.114167	8.21808	FAM43A	ENCFF843VVV_ENCFF916NRZ_ENCFF289NXD_blood_bodily_fluid_activated_CD4_positive_alpha_beta_memory_T_cell
UKB_460K.blood_EOSINOPHIL_COUNT	rs812583	L1	CD4+ T cells	0.2013	8.07123	FAM43A	ENCFF896QGC_blood_bodily_fluid_stimulated_activated_CD4_positive_alpha_beta_T_cell
UKB_460K.blood_EOSINOPHIL_COUNT	rs812583	L1	CD4+ T cells	0.00585809	7.68072	FAM43A	ENCFF945VXT_blood_bodily_fluid_stimulated_activated_CD4_positive_alpha_beta_T_cell
UKB_460K.blood_EOSINOPHIL_COUNT	rs812583	L2	CD4+ T cells	0.0236315	7.9426	FAM43A	ENCFF032VQN_blood_bodily_fluid_activated_CD4_positive_alpha_beta_T_cell
UKB_460K.blood_EOSINOPHIL_COUNT	rs812583	L2	T cells	0.0966261	7.92928	FAM43A	ENCFF060VND_ENCFF233LPC_blood_bodily_fluid_activated_T_cell
UKB_460K.blood_EOSINOPHIL_COUNT	rs812583	L2	Th17	0.0286244	7.72483	FAM43A	ENCFF060YXX_ENCFF200AOX_blood_bodily_fluid_activated_T_helper_17_cell
UKB_460K.blood_EOSINOPHIL_COUNT	rs812583	L2	Th1	0.0176305	8.00263	FAM43A	ENCFF156FHK_blood_bodily_fluid_T_helper_1_cell
UKB_460K.blood_EOSINOPHIL_COUNT	rs812583	L2	NK cell	0.130792	7.46493	FAM43A	ENCFF207RGC_ENCFF240ZJY_blood_bodily_fluid_natural_killer_cell
UKB_460K.blood_EOSINOPHIL_COUNT	rs812583	L2	CD4+ T cells	0.0154475	7.38769	FAM43A	ENCFF295CPY_ENCFF694IFY_blood_bodily_fluid_CD4_positive_alpha_beta_T_cell
UKB_460K.blood_EOSINOPHIL_COUNT	rs812583	L2	CD4+ T cells	0.0340332	8.05953	FAM43A	ENCFF301LEA_blood_bodily_fluid_activated_CD4_positive_alpha_beta_T_cell
UKB_460K.blood_EOSINOPHIL_COUNT	rs812583	L2	NK cell	0.243053	7.58707	FAM43A	ENCFF408GEO_ENCFF447DVQ_blood_bodily_fluid_natural_killer_cell
UKB_460K.blood_EOSINOPHIL_COUNT	rs812583	L2	CD4+ T cells	0.00575198	7.17107	FAM43A	ENCFF440EMT_ENCFF999RBA_blood_bodily_fluid_CD4_positive_CD25_positive_alpha_beta_regulatory_T_cell
UKB_460K.blood_EOSINOPHIL_COUNT	rs812583	L2	Th17	0.00921192	7.38458	FAM43A	ENCFF575MWN_ENCFF209NJW_blood_bodily_fluid_T_helper_17_cell
UKB_460K.blood_EOSINOPHIL_COUNT	rs812583	L2	CD4+ T cells	0.0921517	7.39436	FAM43A	ENCFF709FUJ_blood_bodily_fluid_CD4_positive_CD25_positive_alpha_beta_regulatory_T_cell
UKB_460K.blood_EOSINOPHIL_COUNT	rs812583	L2	CD4+ T cells	0.0642464	7.32995	FAM43A	ENCFF726SZQ_blood_bodily_fluid_CD4_positive_CD25_positive_alpha_beta_regulatory_T_cell
UKB_460K.blood_EOSINOPHIL_COUNT	rs812583	L2	CD8+ T cells	0.0176007	7.62371	FAM43A	ENCFF746DNB_ENCFF377XTR_blood_bodily_fluid_activated_naive_CD8_positive_alpha_beta_T_cell
UKB_460K.blood_EOSINOPHIL_COUNT	rs812583	L2	Th1	0.0183945	7.52249	FAM43A	ENCFF807SHG_ENCFF503ZDS_blood_bodily_fluid_T_helper_1_cell
UKB_460K.blood_EOSINOPHIL_COUNT	rs812583	L2	CD4+ T cells	0.0138889	7.28201	FAM43A	ENCFF811QOJ_ENCFF329UOR_blood_bodily_fluid_CD4_positive_CD25_positive_alpha_beta_regulatory_T_cell
UKB_460K.blood_EOSINOPHIL_COUNT	rs812583	L2	T cells	0.203062	8.07689	FAM43A	ENCFF940OQY_ENCFF356ZKI_blood_bodily_fluid_activated_T_cell
UKB_460K.blood_EOSINOPHIL_COUNT	rs812583	L2	CD8+ T cells	0.0120543	7.28876	FAM43A	ENCFF977OWA_ENCFF594SKK_blood_bodily_fluid_activated_naive_CD8_positive_alpha_beta_T_cell
UKB_460K.blood_EOSINOPHIL_COUNT	rs9289330	L1	CD4+ T cells	0.0351434	7.9426	RPN1	ENCFF032VQN_blood_bodily_fluid_activated_CD4_positive_alpha_beta_T_cell
UKB_460K.blood_EOSINOPHIL_COUNT	rs9289330	L1	Th1	0.0385407	8.00263	RPN1	ENCFF156FHK_blood_bodily_fluid_T_helper_1_cell
UKB_460K.blood_EOSINOPHIL_COUNT	rs9289330	L1	CD4+ T cells	0.00652941	7.31581	RPN1	ENCFF176HTM_blood_bodily_fluid_stimulated_activated_CD4_positive_alpha_beta_T_cell
UKB_460K.blood_EOSINOPHIL_COUNT	rs9289330	L1	CD4+ T cells	0.0184369	7.74596	RPN1	ENCFF240PRJ_blood_bodily_fluid_activated_CD4_positive_alpha_beta_T_cell
UKB_460K.blood_EOSINOPHIL_COUNT	rs9289330	L1	CD4+ T cells	0.0460249	8.05953	RPN1	ENCFF301LEA_blood_bodily_fluid_activated_CD4_positive_alpha_beta_T_cell
UKB_460K.blood_EOSINOPHIL_COUNT	rs9289330	L1	CD8+ T cells	0.0540433	7.75691	RPN1	ENCFF330JQQ_blood_bodily_fluid_stimulated_activated_CD8_positive_alpha_beta_memory_T_cell
UKB_460K.blood_EOSINOPHIL_COUNT	rs9289330	L1	CD4+ T cells	0.0170528	7.72088	RPN1	ENCFF355HKW_blood_bodily_fluid_stimulated_activated_CD4_positive_alpha_beta_T_cell
UKB_460K.blood_EOSINOPHIL_COUNT	rs9289330	L1	CD4+ T cells	0.0465197	7.76702	RPN1	ENCFF443UTC_ENCFF447EBX_ENCFF458MRS_blood_bodily_fluid_activated_naive_CD4_positive_alpha_beta_T_cell
UKB_460K.blood_EOSINOPHIL_COUNT	rs9289330	L1	CD8+ T cells	0.151782	7.995	RPN1	ENCFF485ZYC_blood_bodily_fluid_stimulated_activated_naive_CD8_positive_alpha_beta_T_cell
UKB_460K.blood_EOSINOPHIL_COUNT	rs9289330	L1	CD8+ T cells	0.223898	8.15932	RPN1	ENCFF602LTQ_ENCFF599ITG_ENCFF135PTF_blood_bodily_fluid_activated_CD8_positive_alpha_beta_T_cell
UKB_460K.blood_EOSINOPHIL_COUNT	rs9289330	L1	CD4+ T cells	0.07443	7.90284	RPN1	ENCFF635EBG_blood_bodily_fluid_activated_CD4_positive_alpha_beta_T_cell
UKB_460K.blood_EOSINOPHIL_COUNT	rs9289330	L1	CD8+ T cells	0.0365639	7.77249	RPN1	ENCFF707PGX_blood_bodily_fluid_activated_naive_CD8_positive_alpha_beta_T_cell
UKB_460K.blood_EOSINOPHIL_COUNT	rs9289330	L1	CD4+ T cells	0.0118671	7.42496	RPN1	ENCFF816PGR_blood_bodily_fluid_activated_CD4_positive_alpha_beta_T_cell
UKB_460K.blood_EOSINOPHIL_COUNT	rs9289330	L1	CD4+ T cells	0.288684	8.21808	RPN1	ENCFF843VVV_ENCFF916NRZ_ENCFF289NXD_blood_bodily_fluid_activated_CD4_positive_alpha_beta_memory_T_cell
UKB_460K.blood_EOSINOPHIL_COUNT	rs9381118	L1	T cells	0.0640766	7.92928	USP49	ENCFF060VND_ENCFF233LPC_blood_bodily_fluid_activated_T_cell
UKB_460K.blood_EOSINOPHIL_COUNT	rs9381118	L1	Th17	0.0450239	7.72483	USP49	ENCFF060YXX_ENCFF200AOX_blood_bodily_fluid_activated_T_helper_17_cell
UKB_460K.blood_EOSINOPHIL_COUNT	rs9381118	L1	NK cell	0.073095	7.46493	USP49	ENCFF207RGC_ENCFF240ZJY_blood_bodily_fluid_natural_killer_cell
UKB_460K.blood_EOSINOPHIL_COUNT	rs9381118	L1	CD4+ T cells	0.0185213	7.38769	USP49	ENCFF295CPY_ENCFF694IFY_blood_bodily_fluid_CD4_positive_alpha_beta_T_cell
UKB_460K.blood_EOSINOPHIL_COUNT	rs9381118	L1	NK cell	0.266203	7.58707	USP49	ENCFF408GEO_ENCFF447DVQ_blood_bodily_fluid_natural_killer_cell
UKB_460K.blood_EOSINOPHIL_COUNT	rs9381118	L1	CD4+ T cells	0.0523486	7.32995	USP49	ENCFF726SZQ_blood_bodily_fluid_CD4_positive_CD25_positive_alpha_beta_regulatory_T_cell
UKB_460K.blood_EOSINOPHIL_COUNT	rs9381118	L1	CD8+ T cells	0.0334924	7.62371	USP49	ENCFF746DNB_ENCFF377XTR_blood_bodily_fluid_activated_naive_CD8_positive_alpha_beta_T_cell
UKB_460K.blood_EOSINOPHIL_COUNT	rs9381118	L1	T cells	0.437495	8.07689	USP49	ENCFF940OQY_ENCFF356ZKI_blood_bodily_fluid_activated_T_cell
UKB_460K.blood_EOSINOPHIL_COUNT	rs9381118	L2	Th1	0.0522135	7.28923	USP49	ENCFF387DGS_blood_bodily_fluid_T_helper_1_cell
UKB_460K.blood_EOSINOPHIL_COUNT	rs9381118	L2	CD8+ T cells	0.057424	6.87511	USP49	ENCFF441IWW_blood_bodily_fluid_activated_naive_CD8_positive_alpha_beta_T_cell
UKB_460K.blood_EOSINOPHIL_COUNT	rs9381118	L2	Th2	0.829964	7.63777	USP49	ENCFF561ETS_blood_bodily_fluid_T_helper_2_cell
UKB_460K.blood_EOSINOPHIL_COUNT	rs9381118	L2	HMPs	0.0239691	5.45504	USP49	ENCFF644AXQ_blood_bodily_fluid_hematopoietic_multipotent_progenitor_cell
UKB_460K.blood_EOSINOPHIL_COUNT	rs940026	L1	CD4+ T cells	0.213272	8.15385	SPRED1	ENCFF174GJX_blood_bodily_fluid_stimulated_activated_CD4_positive_alpha_beta_T_cell
UKB_460K.blood_EOSINOPHIL_COUNT	rs940026	L1	CD4+ T cells	0.0492155	7.72088	SPRED1	ENCFF355HKW_blood_bodily_fluid_stimulated_activated_CD4_positive_alpha_beta_T_cell
UKB_460K.blood_EOSINOPHIL_COUNT	rs940026	L1	CD4+ T cells	0.035291	7.63429	SPRED1	ENCFF510AEM_blood_bodily_fluid_activated_CD4_positive_alpha_beta_T_cell
UKB_460K.blood_EOSINOPHIL_COUNT	rs940026	L1	CD8+ T cells	0.650696	8.15932	SPRED1	ENCFF602LTQ_ENCFF599ITG_ENCFF135PTF_blood_bodily_fluid_activated_CD8_positive_alpha_beta_T_cell
UKB_460K.blood_EOSINOPHIL_COUNT	rs940026	L1	CD4+ T cells	0.0278766	7.56431	SPRED1	ENCFF784UWL_blood_bodily_fluid_stimulated_activated_CD4_positive_alpha_beta_T_cell
UKB_460K.blood_EOSINOPHIL_COUNT	rs940026	L2	T cells	0.10497	7.92928	SPRED1	ENCFF060VND_ENCFF233LPC_blood_bodily_fluid_activated_T_cell
UKB_460K.blood_EOSINOPHIL_COUNT	rs940026	L2	Th17	0.0379947	7.72483	SPRED1	ENCFF060YXX_ENCFF200AOX_blood_bodily_fluid_activated_T_helper_17_cell
UKB_460K.blood_EOSINOPHIL_COUNT	rs940026	L2	NK cell	0.16576	7.46493	SPRED1	ENCFF207RGC_ENCFF240ZJY_blood_bodily_fluid_natural_killer_cell
UKB_460K.blood_EOSINOPHIL_COUNT	rs940026	L2	CD4+ T cells	0.0127941	7.38769	SPRED1	ENCFF295CPY_ENCFF694IFY_blood_bodily_fluid_CD4_positive_alpha_beta_T_cell
UKB_460K.blood_EOSINOPHIL_COUNT	rs940026	L2	NK cell	0.295309	7.58707	SPRED1	ENCFF408GEO_ENCFF447DVQ_blood_bodily_fluid_natural_killer_cell
UKB_460K.blood_EOSINOPHIL_COUNT	rs940026	L2	Th17	0.0129698	7.38458	SPRED1	ENCFF575MWN_ENCFF209NJW_blood_bodily_fluid_T_helper_17_cell
UKB_460K.blood_EOSINOPHIL_COUNT	rs940026	L2	CD4+ T cells	0.086287	7.39436	SPRED1	ENCFF709FUJ_blood_bodily_fluid_CD4_positive_CD25_positive_alpha_beta_regulatory_T_cell
UKB_460K.blood_EOSINOPHIL_COUNT	rs940026	L2	CD8+ T cells	0.0145091	7.62371	SPRED1	ENCFF746DNB_ENCFF377XTR_blood_bodily_fluid_activated_naive_CD8_positive_alpha_beta_T_cell
UKB_460K.blood_EOSINOPHIL_COUNT	rs940026	L2	Th1	0.0230576	7.52249	SPRED1	ENCFF807SHG_ENCFF503ZDS_blood_bodily_fluid_T_helper_1_cell
UKB_460K.blood_EOSINOPHIL_COUNT	rs940026	L2	CD4+ T cells	0.0141775	7.28201	SPRED1	ENCFF811QOJ_ENCFF329UOR_blood_bodily_fluid_CD4_positive_CD25_positive_alpha_beta_regulatory_T_cell
UKB_460K.blood_EOSINOPHIL_COUNT	rs940026	L2	T cells	0.200239	8.07689	SPRED1	ENCFF940OQY_ENCFF356ZKI_blood_bodily_fluid_activated_T_cell
UKB_460K.blood_EOSINOPHIL_COUNT	rs954954	L1	CD4+ T cells	0.224146	7.9426	BCL2	ENCFF032VQN_blood_bodily_fluid_activated_CD4_positive_alpha_beta_T_cell
UKB_460K.blood_EOSINOPHIL_COUNT	rs954954	L1	CD4+ T cells	0.207255	8.15385	BCL2	ENCFF174GJX_blood_bodily_fluid_stimulated_activated_CD4_positive_alpha_beta_T_cell
UKB_460K.blood_EOSINOPHIL_COUNT	rs954954	L1	CD4+ T cells	0.079206	7.70871	BCL2	ENCFF197MIF_blood_bodily_fluid_activated_CD4_positive_alpha_beta_T_cell
UKB_460K.blood_EOSINOPHIL_COUNT	rs954954	L1	CD4+ T cells	0.0963628	7.74596	BCL2	ENCFF240PRJ_blood_bodily_fluid_activated_CD4_positive_alpha_beta_T_cell
UKB_460K.blood_EOSINOPHIL_COUNT	rs954954	L1	CD4+ T cells	0.338574	8.05953	BCL2	ENCFF301LEA_blood_bodily_fluid_activated_CD4_positive_alpha_beta_T_cell
UKB_460K.blood_EOSINOPHIL_COUNT	rs954954	L1	CD4+ T cells	0.0378558	7.63429	BCL2	ENCFF510AEM_blood_bodily_fluid_activated_CD4_positive_alpha_beta_T_cell
UKB_460K.blood_EOSINOPHIL_COUNT	rs954954	L2	T cells	0.0705323	7.92928	BCL2	ENCFF060VND_ENCFF233LPC_blood_bodily_fluid_activated_T_cell
UKB_460K.blood_EOSINOPHIL_COUNT	rs954954	L2	Th17	0.0311361	7.72483	BCL2	ENCFF060YXX_ENCFF200AOX_blood_bodily_fluid_activated_T_helper_17_cell
UKB_460K.blood_EOSINOPHIL_COUNT	rs954954	L2	CD4+ T cells	0.0434635	7.38769	BCL2	ENCFF295CPY_ENCFF694IFY_blood_bodily_fluid_CD4_positive_alpha_beta_T_cell
UKB_460K.blood_EOSINOPHIL_COUNT	rs954954	L2	NK cell	0.217486	7.58707	BCL2	ENCFF408GEO_ENCFF447DVQ_blood_bodily_fluid_natural_killer_cell
UKB_460K.blood_EOSINOPHIL_COUNT	rs954954	L2	Th17	0.0216741	7.38458	BCL2	ENCFF575MWN_ENCFF209NJW_blood_bodily_fluid_T_helper_17_cell
UKB_460K.blood_EOSINOPHIL_COUNT	rs954954	L2	CD4+ T cells	0.0518694	7.39436	BCL2	ENCFF709FUJ_blood_bodily_fluid_CD4_positive_CD25_positive_alpha_beta_regulatory_T_cell
UKB_460K.blood_EOSINOPHIL_COUNT	rs954954	L2	CD4+ T cells	0.0896831	7.32995	BCL2	ENCFF726SZQ_blood_bodily_fluid_CD4_positive_CD25_positive_alpha_beta_regulatory_T_cell
UKB_460K.blood_EOSINOPHIL_COUNT	rs954954	L2	CD8+ T cells	0.0329917	7.62371	BCL2	ENCFF746DNB_ENCFF377XTR_blood_bodily_fluid_activated_naive_CD8_positive_alpha_beta_T_cell
UKB_460K.blood_EOSINOPHIL_COUNT	rs954954	L2	Th1	0.0260538	7.52249	BCL2	ENCFF807SHG_ENCFF503ZDS_blood_bodily_fluid_T_helper_1_cell
UKB_460K.blood_EOSINOPHIL_COUNT	rs954954	L2	T cells	0.347645	8.07689	BCL2	ENCFF940OQY_ENCFF356ZKI_blood_bodily_fluid_activated_T_cell
UKB_460K.blood_EOSINOPHIL_COUNT	rs954954	L2	CD8+ T cells	0.0336786	7.28876	BCL2	ENCFF977OWA_ENCFF594SKK_blood_bodily_fluid_activated_naive_CD8_positive_alpha_beta_T_cell
UKB_460K.blood_EOSINOPHIL_COUNT	rs9606203	L1	CD4+ T cells	0.127489	8.15385	ARVCF	ENCFF174GJX_blood_bodily_fluid_stimulated_activated_CD4_positive_alpha_beta_T_cell
UKB_460K.blood_EOSINOPHIL_COUNT	rs9606203	L1	CD4+ T cells	0.201356	7.70871	ARVCF	ENCFF197MIF_blood_bodily_fluid_activated_CD4_positive_alpha_beta_T_cell
UKB_460K.blood_EOSINOPHIL_COUNT	rs9606203	L1	CD4+ T cells	0.641263	8.05953	ARVCF	ENCFF301LEA_blood_bodily_fluid_activated_CD4_positive_alpha_beta_T_cell
UKB_460K.blood_EOSINOPHIL_COUNT	rs9606203	L1	Th1	0.0292467	7.28923	ARVCF	ENCFF387DGS_blood_bodily_fluid_T_helper_1_cell
UKB_460K.blood_EOSINOPHIL_COUNT	rs9606203	L1	CD4+ T cells	0.0645099	7.76702	ARVCF	ENCFF443UTC_ENCFF447EBX_ENCFF458MRS_blood_bodily_fluid_activated_naive_CD4_positive_alpha_beta_T_cell
UKB_460K.blood_EOSINOPHIL_COUNT	rs9606203	L1	CD8+ T cells	0.308529	8.15932	ARVCF	ENCFF602LTQ_ENCFF599ITG_ENCFF135PTF_blood_bodily_fluid_activated_CD8_positive_alpha_beta_T_cell
UKB_460K.blood_EOSINOPHIL_COUNT	rs960709	L1	CD4+ T cells	0.0236657	7.9426	TNIP1	ENCFF032VQN_blood_bodily_fluid_activated_CD4_positive_alpha_beta_T_cell
UKB_460K.blood_EOSINOPHIL_COUNT	rs960709	L1	CD8+ T cells	0.00218479	7.24804	TNIP1	ENCFF034DRR_ENCFF417TJV_ENCFF339WFQ_blood_bodily_fluid_stimulated_activated_CD8_positive_alpha_beta_memory_T_cell
UKB_460K.blood_EOSINOPHIL_COUNT	rs960709	L1	CD4+ T cells	0.00257982	7.08995	TNIP1	ENCFF047FBN_blood_bodily_fluid_stimulated_activated_CD4_positive_alpha_beta_T_cell
UKB_460K.blood_EOSINOPHIL_COUNT	rs960709	L1	CD8+ T cells	0.0216244	7.6031	TNIP1	ENCFF058QST_blood_bodily_fluid_stimulated_activated_CD8_positive_alpha_beta_memory_T_cell
UKB_460K.blood_EOSINOPHIL_COUNT	rs960709	L1	CD8+ T cells	0.00840659	7.38009	TNIP1	ENCFF117UBS_blood_bodily_fluid_stimulated_activated_CD8_positive_alpha_beta_memory_T_cell
UKB_460K.blood_EOSINOPHIL_COUNT	rs960709	L1	T cells	0.0604832	7.98928	TNIP1	ENCFF142QXQ_blood_bodily_fluid_activated_T_cell
UKB_460K.blood_EOSINOPHIL_COUNT	rs960709	L1	T cells	0.00332222	7.20752	TNIP1	ENCFF147PAF_blood_bodily_fluid_activated_T_cell
UKB_460K.blood_EOSINOPHIL_COUNT	rs960709	L1	CD4+ T cells	0.00236885	7.00675	TNIP1	ENCFF151XQY_blood_bodily_fluid_stimulated_activated_CD4_positive_alpha_beta_T_cell
UKB_460K.blood_EOSINOPHIL_COUNT	rs960709	L1	Th1	0.0175451	8.00263	TNIP1	ENCFF156FHK_blood_bodily_fluid_T_helper_1_cell
UKB_460K.blood_EOSINOPHIL_COUNT	rs960709	L1	CD8+ T cells	0.0316407	7.70522	TNIP1	ENCFF166XFX_blood_bodily_fluid_activated_CD8_positive_alpha_beta_memory_T_cell
UKB_460K.blood_EOSINOPHIL_COUNT	rs960709	L1	CD4+ T cells	0.0337813	8.15385	TNIP1	ENCFF174GJX_blood_bodily_fluid_stimulated_activated_CD4_positive_alpha_beta_T_cell
UKB_460K.blood_EOSINOPHIL_COUNT	rs960709	L1	CD4+ T cells	0.00354489	7.31581	TNIP1	ENCFF176HTM_blood_bodily_fluid_stimulated_activated_CD4_positive_alpha_beta_T_cell
UKB_460K.blood_EOSINOPHIL_COUNT	rs960709	L1	CD4+ T cells	0.00869555	7.70871	TNIP1	ENCFF197MIF_blood_bodily_fluid_activated_CD4_positive_alpha_beta_T_cell
UKB_460K.blood_EOSINOPHIL_COUNT	rs960709	L1	CD4+ T cells	0.0103798	7.74596	TNIP1	ENCFF240PRJ_blood_bodily_fluid_activated_CD4_positive_alpha_beta_T_cell
UKB_460K.blood_EOSINOPHIL_COUNT	rs960709	L1	CD4+ T cells	0.0341356	8.05953	TNIP1	ENCFF301LEA_blood_bodily_fluid_activated_CD4_positive_alpha_beta_T_cell
UKB_460K.blood_EOSINOPHIL_COUNT	rs960709	L1	CD8+ T cells	0.0358484	7.75691	TNIP1	ENCFF330JQQ_blood_bodily_fluid_stimulated_activated_CD8_positive_alpha_beta_memory_T_cell
UKB_460K.blood_EOSINOPHIL_COUNT	rs960709	L1	CD4+ T cells	0.00811572	7.72088	TNIP1	ENCFF355HKW_blood_bodily_fluid_stimulated_activated_CD4_positive_alpha_beta_T_cell
UKB_460K.blood_EOSINOPHIL_COUNT	rs960709	L1	CD4+ T cells	0.0162858	7.76702	TNIP1	ENCFF443UTC_ENCFF447EBX_ENCFF458MRS_blood_bodily_fluid_activated_naive_CD4_positive_alpha_beta_T_cell
UKB_460K.blood_EOSINOPHIL_COUNT	rs960709	L1	CD8+ T cells	0.0742898	7.995	TNIP1	ENCFF485ZYC_blood_bodily_fluid_stimulated_activated_naive_CD8_positive_alpha_beta_T_cell
UKB_460K.blood_EOSINOPHIL_COUNT	rs960709	L1	CD4+ T cells	0.00571876	7.63429	TNIP1	ENCFF510AEM_blood_bodily_fluid_activated_CD4_positive_alpha_beta_T_cell
UKB_460K.blood_EOSINOPHIL_COUNT	rs960709	L1	Th2	0.0121715	7.63777	TNIP1	ENCFF561ETS_blood_bodily_fluid_T_helper_2_cell
UKB_460K.blood_EOSINOPHIL_COUNT	rs960709	L1	CD8+ T cells	0.00412008	7.40397	TNIP1	ENCFF596NYW_blood_bodily_fluid_stimulated_activated_CD8_positive_alpha_beta_memory_T_cell
UKB_460K.blood_EOSINOPHIL_COUNT	rs960709	L1	CD8+ T cells	0.10699	8.15932	TNIP1	ENCFF602LTQ_ENCFF599ITG_ENCFF135PTF_blood_bodily_fluid_activated_CD8_positive_alpha_beta_T_cell
UKB_460K.blood_EOSINOPHIL_COUNT	rs960709	L1	CD4+ T cells	0.0262628	7.90284	TNIP1	ENCFF635EBG_blood_bodily_fluid_activated_CD4_positive_alpha_beta_T_cell
UKB_460K.blood_EOSINOPHIL_COUNT	rs960709	L1	CD4+ T cells	0.00538396	7.44713	TNIP1	ENCFF697IRZ_blood_bodily_fluid_stimulated_activated_CD4_positive_alpha_beta_T_cell
UKB_460K.blood_EOSINOPHIL_COUNT	rs960709	L1	CD8+ T cells	0.0184157	7.77249	TNIP1	ENCFF707PGX_blood_bodily_fluid_activated_naive_CD8_positive_alpha_beta_T_cell
UKB_460K.blood_EOSINOPHIL_COUNT	rs960709	L1	CD8+ T cells	0.00695477	7.42095	TNIP1	ENCFF710XDE_ENCFF006ONU_ENCFF169ABO_blood_bodily_fluid_stimulated_activated_naive_CD8_positive_alpha_beta_T_cell
UKB_460K.blood_EOSINOPHIL_COUNT	rs960709	L1	CD4+ T cells	0.00469015	7.07903	TNIP1	ENCFF719PPB_blood_bodily_fluid_activated_CD4_positive_alpha_beta_T_cell
UKB_460K.blood_EOSINOPHIL_COUNT	rs960709	L1	T cells	0.00269815	7.11325	TNIP1	ENCFF724QAK_blood_bodily_fluid_activated_T_cell
UKB_460K.blood_EOSINOPHIL_COUNT	rs960709	L1	CD4+ T cells	0.00459335	7.56431	TNIP1	ENCFF784UWL_blood_bodily_fluid_stimulated_activated_CD4_positive_alpha_beta_T_cell
UKB_460K.blood_EOSINOPHIL_COUNT	rs960709	L1	T cells	0.0476583	8.02299	TNIP1	ENCFF788LCO_blood_bodily_fluid_activated_T_cell
UKB_460K.blood_EOSINOPHIL_COUNT	rs960709	L1	CD4+ T cells	0.00205887	6.97647	TNIP1	ENCFF788MVG_blood_bodily_fluid_stimulated_activated_CD4_positive_alpha_beta_T_cell
UKB_460K.blood_EOSINOPHIL_COUNT	rs960709	L1	CD4+ T cells	0.00230181	6.99244	TNIP1	ENCFF789HOF_blood_bodily_fluid_stimulated_activated_CD4_positive_alpha_beta_T_cell
UKB_460K.blood_EOSINOPHIL_COUNT	rs960709	L1	CD4+ T cells	0.00384348	6.49036	TNIP1	ENCFF790XQN_blood_bodily_fluid_naive_thymus_derived_CD4_positive_alpha_beta_T_cell
UKB_460K.blood_EOSINOPHIL_COUNT	rs960709	L1	CD4+ T cells	0.00520647	7.65458	TNIP1	ENCFF806NHY_blood_bodily_fluid_CD4_positive_CD25_positive_alpha_beta_regulatory_T_cell
UKB_460K.blood_EOSINOPHIL_COUNT	rs960709	L1	CD4+ T cells	0.00595792	7.42496	TNIP1	ENCFF816PGR_blood_bodily_fluid_activated_CD4_positive_alpha_beta_T_cell
UKB_460K.blood_EOSINOPHIL_COUNT	rs960709	L1	CD4+ T cells	0.114386	8.21808	TNIP1	ENCFF843VVV_ENCFF916NRZ_ENCFF289NXD_blood_bodily_fluid_activated_CD4_positive_alpha_beta_memory_T_cell
UKB_460K.blood_EOSINOPHIL_COUNT	rs960709	L1	CD4+ T cells	0.201621	8.07123	TNIP1	ENCFF896QGC_blood_bodily_fluid_stimulated_activated_CD4_positive_alpha_beta_T_cell
UKB_460K.blood_EOSINOPHIL_COUNT	rs960709	L1	CD4+ T cells	0.00585662	7.68072	TNIP1	ENCFF945VXT_blood_bodily_fluid_stimulated_activated_CD4_positive_alpha_beta_T_cell
UKB_460K.blood_EOSINOPHIL_COUNT	rs960709	L2	CD4+ T cells	0.0236657	7.9426	TNIP1	ENCFF032VQN_blood_bodily_fluid_activated_CD4_positive_alpha_beta_T_cell
UKB_460K.blood_EOSINOPHIL_COUNT	rs960709	L2	T cells	0.0957743	7.92928	TNIP1	ENCFF060VND_ENCFF233LPC_blood_bodily_fluid_activated_T_cell
UKB_460K.blood_EOSINOPHIL_COUNT	rs960709	L2	Th17	0.0284059	7.72483	TNIP1	ENCFF060YXX_ENCFF200AOX_blood_bodily_fluid_activated_T_helper_17_cell
UKB_460K.blood_EOSINOPHIL_COUNT	rs960709	L2	Th1	0.0175451	8.00263	TNIP1	ENCFF156FHK_blood_bodily_fluid_T_helper_1_cell
UKB_460K.blood_EOSINOPHIL_COUNT	rs960709	L2	NK cell	0.130233	7.46493	TNIP1	ENCFF207RGC_ENCFF240ZJY_blood_bodily_fluid_natural_killer_cell
UKB_460K.blood_EOSINOPHIL_COUNT	rs960709	L2	CD4+ T cells	0.0153915	7.38769	TNIP1	ENCFF295CPY_ENCFF694IFY_blood_bodily_fluid_CD4_positive_alpha_beta_T_cell
UKB_460K.blood_EOSINOPHIL_COUNT	rs960709	L2	CD4+ T cells	0.0341356	8.05953	TNIP1	ENCFF301LEA_blood_bodily_fluid_activated_CD4_positive_alpha_beta_T_cell
UKB_460K.blood_EOSINOPHIL_COUNT	rs960709	L2	CD4+ T cells	0.00449373	6.69357	TNIP1	ENCFF406WIO_blood_bodily_fluid_CD4_positive_CD25_positive_alpha_beta_regulatory_T_cell
UKB_460K.blood_EOSINOPHIL_COUNT	rs960709	L2	NK cell	0.241658	7.58707	TNIP1	ENCFF408GEO_ENCFF447DVQ_blood_bodily_fluid_natural_killer_cell
UKB_460K.blood_EOSINOPHIL_COUNT	rs960709	L2	CD4+ T cells	0.00573864	7.17107	TNIP1	ENCFF440EMT_ENCFF999RBA_blood_bodily_fluid_CD4_positive_CD25_positive_alpha_beta_regulatory_T_cell
UKB_460K.blood_EOSINOPHIL_COUNT	rs960709	L2	Th17	0.00917324	7.38458	TNIP1	ENCFF575MWN_ENCFF209NJW_blood_bodily_fluid_T_helper_17_cell
UKB_460K.blood_EOSINOPHIL_COUNT	rs960709	L2	CD4+ T cells	0.0920823	7.39436	TNIP1	ENCFF709FUJ_blood_bodily_fluid_CD4_positive_CD25_positive_alpha_beta_regulatory_T_cell
UKB_460K.blood_EOSINOPHIL_COUNT	rs960709	L2	CD4+ T cells	0.0641601	7.32995	TNIP1	ENCFF726SZQ_blood_bodily_fluid_CD4_positive_CD25_positive_alpha_beta_regulatory_T_cell
UKB_460K.blood_EOSINOPHIL_COUNT	rs960709	L2	CD8+ T cells	0.0174689	7.62371	TNIP1	ENCFF746DNB_ENCFF377XTR_blood_bodily_fluid_activated_naive_CD8_positive_alpha_beta_T_cell
UKB_460K.blood_EOSINOPHIL_COUNT	rs960709	L2	Th1	0.018287	7.52249	TNIP1	ENCFF807SHG_ENCFF503ZDS_blood_bodily_fluid_T_helper_1_cell
UKB_460K.blood_EOSINOPHIL_COUNT	rs960709	L2	CD4+ T cells	0.0138558	7.28201	TNIP1	ENCFF811QOJ_ENCFF329UOR_blood_bodily_fluid_CD4_positive_CD25_positive_alpha_beta_regulatory_T_cell
UKB_460K.blood_EOSINOPHIL_COUNT	rs960709	L2	T cells	0.200974	8.07689	TNIP1	ENCFF940OQY_ENCFF356ZKI_blood_bodily_fluid_activated_T_cell
UKB_460K.blood_EOSINOPHIL_COUNT	rs960709	L2	CD8+ T cells	0.0120069	7.28876	TNIP1	ENCFF977OWA_ENCFF594SKK_blood_bodily_fluid_activated_naive_CD8_positive_alpha_beta_T_cell
UKB_460K.blood_EOSINOPHIL_COUNT	rs964184	L1	T cells	0.267296	7.92928	BUD13	ENCFF060VND_ENCFF233LPC_blood_bodily_fluid_activated_T_cell
UKB_460K.blood_EOSINOPHIL_COUNT	rs964184	L1	T cells	0.779776	8.07689	BUD13	ENCFF940OQY_ENCFF356ZKI_blood_bodily_fluid_activated_T_cell
UKB_460K.blood_EOSINOPHIL_COUNT	rs9819371	L1	CD4+ T cells	0.0237112	7.9426	RASA2	ENCFF032VQN_blood_bodily_fluid_activated_CD4_positive_alpha_beta_T_cell
UKB_460K.blood_EOSINOPHIL_COUNT	rs9819371	L1	CD8+ T cells	0.00217996	7.24804	RASA2	ENCFF034DRR_ENCFF417TJV_ENCFF339WFQ_blood_bodily_fluid_stimulated_activated_CD8_positive_alpha_beta_memory_T_cell
UKB_460K.blood_EOSINOPHIL_COUNT	rs9819371	L1	CD4+ T cells	0.00256864	7.08995	RASA2	ENCFF047FBN_blood_bodily_fluid_stimulated_activated_CD4_positive_alpha_beta_T_cell
UKB_460K.blood_EOSINOPHIL_COUNT	rs9819371	L1	CD8+ T cells	0.0215684	7.6031	RASA2	ENCFF058QST_blood_bodily_fluid_stimulated_activated_CD8_positive_alpha_beta_memory_T_cell
UKB_460K.blood_EOSINOPHIL_COUNT	rs9819371	L1	CD8+ T cells	0.00838446	7.38009	RASA2	ENCFF117UBS_blood_bodily_fluid_stimulated_activated_CD8_positive_alpha_beta_memory_T_cell
UKB_460K.blood_EOSINOPHIL_COUNT	rs9819371	L1	T cells	0.0603988	7.98928	RASA2	ENCFF142QXQ_blood_bodily_fluid_activated_T_cell
UKB_460K.blood_EOSINOPHIL_COUNT	rs9819371	L1	T cells	0.0033101	7.20752	RASA2	ENCFF147PAF_blood_bodily_fluid_activated_T_cell
UKB_460K.blood_EOSINOPHIL_COUNT	rs9819371	L1	CD4+ T cells	0.00235697	7.00675	RASA2	ENCFF151XQY_blood_bodily_fluid_stimulated_activated_CD4_positive_alpha_beta_T_cell
UKB_460K.blood_EOSINOPHIL_COUNT	rs9819371	L1	Th1	0.0175499	8.00263	RASA2	ENCFF156FHK_blood_bodily_fluid_T_helper_1_cell
UKB_460K.blood_EOSINOPHIL_COUNT	rs9819371	L1	CD8+ T cells	0.0315579	7.70522	RASA2	ENCFF166XFX_blood_bodily_fluid_activated_CD8_positive_alpha_beta_memory_T_cell
UKB_460K.blood_EOSINOPHIL_COUNT	rs9819371	L1	CD4+ T cells	0.0338065	8.15385	RASA2	ENCFF174GJX_blood_bodily_fluid_stimulated_activated_CD4_positive_alpha_beta_T_cell
UKB_460K.blood_EOSINOPHIL_COUNT	rs9819371	L1	CD4+ T cells	0.00353534	7.31581	RASA2	ENCFF176HTM_blood_bodily_fluid_stimulated_activated_CD4_positive_alpha_beta_T_cell
UKB_460K.blood_EOSINOPHIL_COUNT	rs9819371	L1	CD4+ T cells	0.00870477	7.70871	RASA2	ENCFF197MIF_blood_bodily_fluid_activated_CD4_positive_alpha_beta_T_cell
UKB_460K.blood_EOSINOPHIL_COUNT	rs9819371	L1	CD4+ T cells	0.0103917	7.74596	RASA2	ENCFF240PRJ_blood_bodily_fluid_activated_CD4_positive_alpha_beta_T_cell
UKB_460K.blood_EOSINOPHIL_COUNT	rs9819371	L1	CD4+ T cells	0.0342183	8.05953	RASA2	ENCFF301LEA_blood_bodily_fluid_activated_CD4_positive_alpha_beta_T_cell
UKB_460K.blood_EOSINOPHIL_COUNT	rs9819371	L1	CD8+ T cells	0.0357767	7.75691	RASA2	ENCFF330JQQ_blood_bodily_fluid_stimulated_activated_CD8_positive_alpha_beta_memory_T_cell
UKB_460K.blood_EOSINOPHIL_COUNT	rs9819371	L1	CD4+ T cells	0.00810476	7.72088	RASA2	ENCFF355HKW_blood_bodily_fluid_stimulated_activated_CD4_positive_alpha_beta_T_cell
UKB_460K.blood_EOSINOPHIL_COUNT	rs9819371	L1	CD4+ T cells	0.0162453	7.76702	RASA2	ENCFF443UTC_ENCFF447EBX_ENCFF458MRS_blood_bodily_fluid_activated_naive_CD4_positive_alpha_beta_T_cell
UKB_460K.blood_EOSINOPHIL_COUNT	rs9819371	L1	CD8+ T cells	0.0741874	7.995	RASA2	ENCFF485ZYC_blood_bodily_fluid_stimulated_activated_naive_CD8_positive_alpha_beta_T_cell
UKB_460K.blood_EOSINOPHIL_COUNT	rs9819371	L1	CD4+ T cells	0.00570843	7.63429	RASA2	ENCFF510AEM_blood_bodily_fluid_activated_CD4_positive_alpha_beta_T_cell
UKB_460K.blood_EOSINOPHIL_COUNT	rs9819371	L1	Th2	0.0121637	7.63777	RASA2	ENCFF561ETS_blood_bodily_fluid_T_helper_2_cell
UKB_460K.blood_EOSINOPHIL_COUNT	rs9819371	L1	CD8+ T cells	0.00410754	7.40397	RASA2	ENCFF596NYW_blood_bodily_fluid_stimulated_activated_CD8_positive_alpha_beta_memory_T_cell
UKB_460K.blood_EOSINOPHIL_COUNT	rs9819371	L1	CD8+ T cells	0.10694	8.15932	RASA2	ENCFF602LTQ_ENCFF599ITG_ENCFF135PTF_blood_bodily_fluid_activated_CD8_positive_alpha_beta_T_cell
UKB_460K.blood_EOSINOPHIL_COUNT	rs9819371	L1	CD4+ T cells	0.0262265	7.90284	RASA2	ENCFF635EBG_blood_bodily_fluid_activated_CD4_positive_alpha_beta_T_cell
UKB_460K.blood_EOSINOPHIL_COUNT	rs9819371	L1	CD4+ T cells	0.00536645	7.44713	RASA2	ENCFF697IRZ_blood_bodily_fluid_stimulated_activated_CD4_positive_alpha_beta_T_cell
UKB_460K.blood_EOSINOPHIL_COUNT	rs9819371	L1	CD8+ T cells	0.0183804	7.77249	RASA2	ENCFF707PGX_blood_bodily_fluid_activated_naive_CD8_positive_alpha_beta_T_cell
UKB_460K.blood_EOSINOPHIL_COUNT	rs9819371	L1	CD8+ T cells	0.00693845	7.42095	RASA2	ENCFF710XDE_ENCFF006ONU_ENCFF169ABO_blood_bodily_fluid_stimulated_activated_naive_CD8_positive_alpha_beta_T_cell
UKB_460K.blood_EOSINOPHIL_COUNT	rs9819371	L1	CD4+ T cells	0.00466503	7.07903	RASA2	ENCFF719PPB_blood_bodily_fluid_activated_CD4_positive_alpha_beta_T_cell
UKB_460K.blood_EOSINOPHIL_COUNT	rs9819371	L1	T cells	0.0026859	7.11325	RASA2	ENCFF724QAK_blood_bodily_fluid_activated_T_cell
UKB_460K.blood_EOSINOPHIL_COUNT	rs9819371	L1	CD4+ T cells	0.0045848	7.56431	RASA2	ENCFF784UWL_blood_bodily_fluid_stimulated_activated_CD4_positive_alpha_beta_T_cell
UKB_460K.blood_EOSINOPHIL_COUNT	rs9819371	L1	T cells	0.047605	8.02299	RASA2	ENCFF788LCO_blood_bodily_fluid_activated_T_cell
UKB_460K.blood_EOSINOPHIL_COUNT	rs9819371	L1	CD4+ T cells	0.0020492	6.97647	RASA2	ENCFF788MVG_blood_bodily_fluid_stimulated_activated_CD4_positive_alpha_beta_T_cell
UKB_460K.blood_EOSINOPHIL_COUNT	rs9819371	L1	CD4+ T cells	0.00229021	6.99244	RASA2	ENCFF789HOF_blood_bodily_fluid_stimulated_activated_CD4_positive_alpha_beta_T_cell
UKB_460K.blood_EOSINOPHIL_COUNT	rs9819371	L1	CD4+ T cells	0.00381664	6.49036	RASA2	ENCFF790XQN_blood_bodily_fluid_naive_thymus_derived_CD4_positive_alpha_beta_T_cell
UKB_460K.blood_EOSINOPHIL_COUNT	rs9819371	L1	CD4+ T cells	0.00519872	7.65458	RASA2	ENCFF806NHY_blood_bodily_fluid_CD4_positive_CD25_positive_alpha_beta_regulatory_T_cell
UKB_460K.blood_EOSINOPHIL_COUNT	rs9819371	L1	CD4+ T cells	0.00594069	7.42496	RASA2	ENCFF816PGR_blood_bodily_fluid_activated_CD4_positive_alpha_beta_T_cell
UKB_460K.blood_EOSINOPHIL_COUNT	rs9819371	L1	CD4+ T cells	0.114377	8.21808	RASA2	ENCFF843VVV_ENCFF916NRZ_ENCFF289NXD_blood_bodily_fluid_activated_CD4_positive_alpha_beta_memory_T_cell
UKB_460K.blood_EOSINOPHIL_COUNT	rs9819371	L1	CD4+ T cells	0.201316	8.07123	RASA2	ENCFF896QGC_blood_bodily_fluid_stimulated_activated_CD4_positive_alpha_beta_T_cell
UKB_460K.blood_EOSINOPHIL_COUNT	rs9819371	L1	CD4+ T cells	0.00584731	7.68072	RASA2	ENCFF945VXT_blood_bodily_fluid_stimulated_activated_CD4_positive_alpha_beta_T_cell
UKB_460K.blood_EOSINOPHIL_COUNT	rs9819371	L2	CD4+ T cells	0.0237112	7.9426	RASA2	ENCFF032VQN_blood_bodily_fluid_activated_CD4_positive_alpha_beta_T_cell
UKB_460K.blood_EOSINOPHIL_COUNT	rs9819371	L2	T cells	0.0955137	7.92928	RASA2	ENCFF060VND_ENCFF233LPC_blood_bodily_fluid_activated_T_cell
UKB_460K.blood_EOSINOPHIL_COUNT	rs9819371	L2	Th17	0.0283369	7.72483	RASA2	ENCFF060YXX_ENCFF200AOX_blood_bodily_fluid_activated_T_helper_17_cell
UKB_460K.blood_EOSINOPHIL_COUNT	rs9819371	L2	Th1	0.0175499	8.00263	RASA2	ENCFF156FHK_blood_bodily_fluid_T_helper_1_cell
UKB_460K.blood_EOSINOPHIL_COUNT	rs9819371	L2	NK cell	0.129894	7.46493	RASA2	ENCFF207RGC_ENCFF240ZJY_blood_bodily_fluid_natural_killer_cell
UKB_460K.blood_EOSINOPHIL_COUNT	rs9819371	L2	CD4+ T cells	0.0153512	7.38769	RASA2	ENCFF295CPY_ENCFF694IFY_blood_bodily_fluid_CD4_positive_alpha_beta_T_cell
UKB_460K.blood_EOSINOPHIL_COUNT	rs9819371	L2	CD4+ T cells	0.0342183	8.05953	RASA2	ENCFF301LEA_blood_bodily_fluid_activated_CD4_positive_alpha_beta_T_cell
UKB_460K.blood_EOSINOPHIL_COUNT	rs9819371	L2	Treg	0.00346514	7.38223	RASA2	ENCFF308FQH_blood_bodily_fluid_CD4_positive_CD25_positive_alpha_beta_regulatory_T_cell
UKB_460K.blood_EOSINOPHIL_COUNT	rs9819371	L2	CD4+ T cells	0.00448339	6.69357	RASA2	ENCFF406WIO_blood_bodily_fluid_CD4_positive_CD25_positive_alpha_beta_regulatory_T_cell
UKB_460K.blood_EOSINOPHIL_COUNT	rs9819371	L2	NK cell	0.241241	7.58707	RASA2	ENCFF408GEO_ENCFF447DVQ_blood_bodily_fluid_natural_killer_cell
UKB_460K.blood_EOSINOPHIL_COUNT	rs9819371	L2	CD4+ T cells	0.00572677	7.17107	RASA2	ENCFF440EMT_ENCFF999RBA_blood_bodily_fluid_CD4_positive_CD25_positive_alpha_beta_regulatory_T_cell
UKB_460K.blood_EOSINOPHIL_COUNT	rs9819371	L2	Th17	0.00915071	7.38458	RASA2	ENCFF575MWN_ENCFF209NJW_blood_bodily_fluid_T_helper_17_cell
UKB_460K.blood_EOSINOPHIL_COUNT	rs9819371	L2	CD4+ T cells	0.0916764	7.39436	RASA2	ENCFF709FUJ_blood_bodily_fluid_CD4_positive_CD25_positive_alpha_beta_regulatory_T_cell
UKB_460K.blood_EOSINOPHIL_COUNT	rs9819371	L2	CD4+ T cells	0.0639349	7.32995	RASA2	ENCFF726SZQ_blood_bodily_fluid_CD4_positive_CD25_positive_alpha_beta_regulatory_T_cell
UKB_460K.blood_EOSINOPHIL_COUNT	rs9819371	L2	CD8+ T cells	0.0174382	7.62371	RASA2	ENCFF746DNB_ENCFF377XTR_blood_bodily_fluid_activated_naive_CD8_positive_alpha_beta_T_cell
UKB_460K.blood_EOSINOPHIL_COUNT	rs9819371	L2	Th1	0.018249	7.52249	RASA2	ENCFF807SHG_ENCFF503ZDS_blood_bodily_fluid_T_helper_1_cell
UKB_460K.blood_EOSINOPHIL_COUNT	rs9819371	L2	CD4+ T cells	0.0138212	7.28201	RASA2	ENCFF811QOJ_ENCFF329UOR_blood_bodily_fluid_CD4_positive_CD25_positive_alpha_beta_regulatory_T_cell
UKB_460K.blood_EOSINOPHIL_COUNT	rs9819371	L2	T cells	0.200544	8.07689	RASA2	ENCFF940OQY_ENCFF356ZKI_blood_bodily_fluid_activated_T_cell
UKB_460K.blood_EOSINOPHIL_COUNT	rs9819371	L2	CD8+ T cells	0.0119853	7.28876	RASA2	ENCFF977OWA_ENCFF594SKK_blood_bodily_fluid_activated_naive_CD8_positive_alpha_beta_T_cell
UKB_460K.blood_EOSINOPHIL_COUNT	rs9999507	L1	CD4+ T cells	0.0431868	7.76702	TBC1D1	ENCFF443UTC_ENCFF447EBX_ENCFF458MRS_blood_bodily_fluid_activated_naive_CD4_positive_alpha_beta_T_cell
UKB_460K.blood_EOSINOPHIL_COUNT	rs9999507	L1	CD8+ T cells	0.936301	8.15932	TBC1D1	ENCFF602LTQ_ENCFF599ITG_ENCFF135PTF_blood_bodily_fluid_activated_CD8_positive_alpha_beta_T_cell
UKB_460K.blood_HIGH_LIGHT_SCATTER_RETICULOCYTE_COUNT	14:74208345_CGCTCCTCTGCAGGCTTCCGCA_C	L1	HMPs	0.184611	7.24232	PNMA1	ENCFF028ZFZ_blood_bodily_fluid_hematopoietic_multipotent_progenitor_cell
UKB_460K.blood_HIGH_LIGHT_SCATTER_RETICULOCYTE_COUNT	14:74208345_CGCTCCTCTGCAGGCTTCCGCA_C	L1	HMPs	0.142836	7.20613	PNMA1	ENCFF271NTU_blood_bodily_fluid_hematopoietic_multipotent_progenitor_cell
UKB_460K.blood_HIGH_LIGHT_SCATTER_RETICULOCYTE_COUNT	14:74208345_CGCTCCTCTGCAGGCTTCCGCA_C	L1	HMPs	0.493349	7.37937	PNMA1	ENCFF322YXK_blood_bodily_fluid_hematopoietic_multipotent_progenitor_cell
UKB_460K.blood_HIGH_LIGHT_SCATTER_RETICULOCYTE_COUNT	14:74208345_CGCTCCTCTGCAGGCTTCCGCA_C	L1	HMPs	0.157059	7.21954	PNMA1	ENCFF841CYA_blood_bodily_fluid_hematopoietic_multipotent_progenitor_cell
UKB_460K.blood_HIGH_LIGHT_SCATTER_RETICULOCYTE_COUNT	19:33807936_CTAGAGCAGGAACATT_C	L1	macrophages	1	5.73858	CEBPA-AS1	Zhang_Fetal_Macrophage_Hepatic_2
UKB_460K.blood_HIGH_LIGHT_SCATTER_RETICULOCYTE_COUNT	19:33807936_CTAGAGCAGGAACATT_C	L3	hepatoblasts	0.963357	4.89697	CEBPA-AS1	Zhang_Fetal_Hepatoblast
UKB_460K.blood_HIGH_LIGHT_SCATTER_RETICULOCYTE_COUNT	19:893598_TTTC_T	L1	HMPs	0.217018	7.24232	MED16	ENCFF028ZFZ_blood_bodily_fluid_hematopoietic_multipotent_progenitor_cell
UKB_460K.blood_HIGH_LIGHT_SCATTER_RETICULOCYTE_COUNT	19:893598_TTTC_T	L1	HMPs	0.580011	7.37937	MED16	ENCFF322YXK_blood_bodily_fluid_hematopoietic_multipotent_progenitor_cell
UKB_460K.blood_HIGH_LIGHT_SCATTER_RETICULOCYTE_COUNT	19:893598_TTTC_T	L1	HMPs	0.184627	7.21954	MED16	ENCFF841CYA_blood_bodily_fluid_hematopoietic_multipotent_progenitor_cell
UKB_460K.blood_HIGH_LIGHT_SCATTER_RETICULOCYTE_COUNT	20:52230030_TAGATAGCG_T	L1	HMPs	0.347009	7.24232	ZNF217	ENCFF028ZFZ_blood_bodily_fluid_hematopoietic_multipotent_progenitor_cell
UKB_460K.blood_HIGH_LIGHT_SCATTER_RETICULOCYTE_COUNT	20:52230030_TAGATAGCG_T	L1	HMPs	0.18881	7.20613	ZNF217	ENCFF271NTU_blood_bodily_fluid_hematopoietic_multipotent_progenitor_cell
UKB_460K.blood_HIGH_LIGHT_SCATTER_RETICULOCYTE_COUNT	20:52230030_TAGATAGCG_T	L1	HMPs	0.401265	7.37937	ZNF217	ENCFF322YXK_blood_bodily_fluid_hematopoietic_multipotent_progenitor_cell
UKB_460K.blood_HIGH_LIGHT_SCATTER_RETICULOCYTE_COUNT	20:52230030_TAGATAGCG_T	L1	HMPs	0.250444	7.21954	ZNF217	ENCFF841CYA_blood_bodily_fluid_hematopoietic_multipotent_progenitor_cell
UKB_460K.blood_HIGH_LIGHT_SCATTER_RETICULOCYTE_COUNT	9:140100317_C_G	L1	endothelial hepatic cells	0.246771	5.46293	NDOR1	Zhang_Fetal_Endothelial_Hepatic_2
UKB_460K.blood_HIGH_LIGHT_SCATTER_RETICULOCYTE_COUNT	9:140100317_C_G	L1	erythroblasts	0.210541	5.59177	NDOR1	Zhang_Fetal_Erythroblast_2
UKB_460K.blood_HIGH_LIGHT_SCATTER_RETICULOCYTE_COUNT	9:140100317_C_G	L1	erythroblasts	0.202842	5.48547	NDOR1	Zhang_Fetal_Erythroblast_4
UKB_460K.blood_HIGH_LIGHT_SCATTER_RETICULOCYTE_COUNT	9:140100317_C_G	L1	macrophages	0.833904	5.73858	NDOR1	Zhang_Fetal_Macrophage_Hepatic_2
UKB_460K.blood_HIGH_LIGHT_SCATTER_RETICULOCYTE_COUNT	rs1065853	L1	HMPs	0.392834	7.24232	APOC1	ENCFF028ZFZ_blood_bodily_fluid_hematopoietic_multipotent_progenitor_cell
UKB_460K.blood_HIGH_LIGHT_SCATTER_RETICULOCYTE_COUNT	rs1065853	L1	HMPs	0.14529	7.20613	APOC1	ENCFF271NTU_blood_bodily_fluid_hematopoietic_multipotent_progenitor_cell
UKB_460K.blood_HIGH_LIGHT_SCATTER_RETICULOCYTE_COUNT	rs1065853	L1	HMPs	0.27658	7.37937	APOC1	ENCFF322YXK_blood_bodily_fluid_hematopoietic_multipotent_progenitor_cell
UKB_460K.blood_HIGH_LIGHT_SCATTER_RETICULOCYTE_COUNT	rs1065853	L1	HMPs	0.305984	7.21954	APOC1	ENCFF841CYA_blood_bodily_fluid_hematopoietic_multipotent_progenitor_cell
UKB_460K.blood_HIGH_LIGHT_SCATTER_RETICULOCYTE_COUNT	rs10750766	L1	HMPs	0.184612	7.24232	RNASEH2C	ENCFF028ZFZ_blood_bodily_fluid_hematopoietic_multipotent_progenitor_cell
UKB_460K.blood_HIGH_LIGHT_SCATTER_RETICULOCYTE_COUNT	rs10750766	L1	HMPs	0.142837	7.20613	RNASEH2C	ENCFF271NTU_blood_bodily_fluid_hematopoietic_multipotent_progenitor_cell
UKB_460K.blood_HIGH_LIGHT_SCATTER_RETICULOCYTE_COUNT	rs10750766	L1	HMPs	0.493353	7.37937	RNASEH2C	ENCFF322YXK_blood_bodily_fluid_hematopoietic_multipotent_progenitor_cell
UKB_460K.blood_HIGH_LIGHT_SCATTER_RETICULOCYTE_COUNT	rs10750766	L1	HMPs	0.15706	7.21954	RNASEH2C	ENCFF841CYA_blood_bodily_fluid_hematopoietic_multipotent_progenitor_cell
UKB_460K.blood_HIGH_LIGHT_SCATTER_RETICULOCYTE_COUNT	rs1076872	L1	HMPs	0.184611	7.24232	IFRD2	ENCFF028ZFZ_blood_bodily_fluid_hematopoietic_multipotent_progenitor_cell
UKB_460K.blood_HIGH_LIGHT_SCATTER_RETICULOCYTE_COUNT	rs1076872	L1	HMPs	0.142836	7.20613	IFRD2	ENCFF271NTU_blood_bodily_fluid_hematopoietic_multipotent_progenitor_cell
UKB_460K.blood_HIGH_LIGHT_SCATTER_RETICULOCYTE_COUNT	rs1076872	L1	HMPs	0.493349	7.37937	IFRD2	ENCFF322YXK_blood_bodily_fluid_hematopoietic_multipotent_progenitor_cell
UKB_460K.blood_HIGH_LIGHT_SCATTER_RETICULOCYTE_COUNT	rs1076872	L1	HMPs	0.157059	7.21954	IFRD2	ENCFF841CYA_blood_bodily_fluid_hematopoietic_multipotent_progenitor_cell
UKB_460K.blood_HIGH_LIGHT_SCATTER_RETICULOCYTE_COUNT	rs10923397	L1	HMPs	0.523761	7.24232	SPAG17	ENCFF028ZFZ_blood_bodily_fluid_hematopoietic_multipotent_progenitor_cell
UKB_460K.blood_HIGH_LIGHT_SCATTER_RETICULOCYTE_COUNT	rs10923397	L1	HMPs	0.412826	6.856	SPAG17	ENCFF141GMK_blood_bodily_fluid_hematopoietic_multipotent_progenitor_cell
UKB_460K.blood_HIGH_LIGHT_SCATTER_RETICULOCYTE_COUNT	rs10923397	L1	HMPs	0.439368	7.20613	SPAG17	ENCFF271NTU_blood_bodily_fluid_hematopoietic_multipotent_progenitor_cell
UKB_460K.blood_HIGH_LIGHT_SCATTER_RETICULOCYTE_COUNT	rs10923397	L1	HMPs	0.47827	7.37937	SPAG17	ENCFF322YXK_blood_bodily_fluid_hematopoietic_multipotent_progenitor_cell
UKB_460K.blood_HIGH_LIGHT_SCATTER_RETICULOCYTE_COUNT	rs10923397	L1	HMPs	0.481612	6.62924	SPAG17	ENCFF633NER_blood_bodily_fluid_hematopoietic_multipotent_progenitor_cell
UKB_460K.blood_HIGH_LIGHT_SCATTER_RETICULOCYTE_COUNT	rs10923397	L1	HMPs	0.360293	6.67276	SPAG17	ENCFF746ODB_blood_bodily_fluid_hematopoietic_multipotent_progenitor_cell
UKB_460K.blood_HIGH_LIGHT_SCATTER_RETICULOCYTE_COUNT	rs10923397	L1	HMPs	0.448862	7.21954	SPAG17	ENCFF841CYA_blood_bodily_fluid_hematopoietic_multipotent_progenitor_cell
UKB_460K.blood_HIGH_LIGHT_SCATTER_RETICULOCYTE_COUNT	rs11042596	L1	HMPs	0.185313	7.24232	CD81	ENCFF028ZFZ_blood_bodily_fluid_hematopoietic_multipotent_progenitor_cell
UKB_460K.blood_HIGH_LIGHT_SCATTER_RETICULOCYTE_COUNT	rs11042596	L1	HMPs	0.143379	7.20613	CD81	ENCFF271NTU_blood_bodily_fluid_hematopoietic_multipotent_progenitor_cell
UKB_460K.blood_HIGH_LIGHT_SCATTER_RETICULOCYTE_COUNT	rs11042596	L1	HMPs	0.495232	7.37937	CD81	ENCFF322YXK_blood_bodily_fluid_hematopoietic_multipotent_progenitor_cell
UKB_460K.blood_HIGH_LIGHT_SCATTER_RETICULOCYTE_COUNT	rs11042596	L1	HMPs	0.157656	7.21954	CD81	ENCFF841CYA_blood_bodily_fluid_hematopoietic_multipotent_progenitor_cell
UKB_460K.blood_HIGH_LIGHT_SCATTER_RETICULOCYTE_COUNT	rs112233623	L1	HMPs	0.300323	7.24232	BYSL	ENCFF028ZFZ_blood_bodily_fluid_hematopoietic_multipotent_progenitor_cell
UKB_460K.blood_HIGH_LIGHT_SCATTER_RETICULOCYTE_COUNT	rs112233623	L1	HMPs	0.128483	7.20613	BYSL	ENCFF271NTU_blood_bodily_fluid_hematopoietic_multipotent_progenitor_cell
UKB_460K.blood_HIGH_LIGHT_SCATTER_RETICULOCYTE_COUNT	rs112233623	L1	HMPs	0.367401	7.37937	BYSL	ENCFF322YXK_blood_bodily_fluid_hematopoietic_multipotent_progenitor_cell
UKB_460K.blood_HIGH_LIGHT_SCATTER_RETICULOCYTE_COUNT	rs112233623	L1	HMPs	0.194417	7.21954	BYSL	ENCFF841CYA_blood_bodily_fluid_hematopoietic_multipotent_progenitor_cell
UKB_460K.blood_HIGH_LIGHT_SCATTER_RETICULOCYTE_COUNT	rs113684685	L1	HMPs	0.184612	7.24232	COX6A1	ENCFF028ZFZ_blood_bodily_fluid_hematopoietic_multipotent_progenitor_cell
UKB_460K.blood_HIGH_LIGHT_SCATTER_RETICULOCYTE_COUNT	rs113684685	L1	HMPs	0.142837	7.20613	COX6A1	ENCFF271NTU_blood_bodily_fluid_hematopoietic_multipotent_progenitor_cell
UKB_460K.blood_HIGH_LIGHT_SCATTER_RETICULOCYTE_COUNT	rs113684685	L1	HMPs	0.493353	7.37937	COX6A1	ENCFF322YXK_blood_bodily_fluid_hematopoietic_multipotent_progenitor_cell
UKB_460K.blood_HIGH_LIGHT_SCATTER_RETICULOCYTE_COUNT	rs113684685	L1	HMPs	0.15706	7.21954	COX6A1	ENCFF841CYA_blood_bodily_fluid_hematopoietic_multipotent_progenitor_cell
UKB_460K.blood_HIGH_LIGHT_SCATTER_RETICULOCYTE_COUNT	rs11553699	L1	HMPs	0.29362	7.24232	RHOF	ENCFF028ZFZ_blood_bodily_fluid_hematopoietic_multipotent_progenitor_cell
UKB_460K.blood_HIGH_LIGHT_SCATTER_RETICULOCYTE_COUNT	rs11553699	L1	HMPs	0.129574	7.20613	RHOF	ENCFF271NTU_blood_bodily_fluid_hematopoietic_multipotent_progenitor_cell
UKB_460K.blood_HIGH_LIGHT_SCATTER_RETICULOCYTE_COUNT	rs11553699	L1	HMPs	0.371278	7.37937	RHOF	ENCFF322YXK_blood_bodily_fluid_hematopoietic_multipotent_progenitor_cell
UKB_460K.blood_HIGH_LIGHT_SCATTER_RETICULOCYTE_COUNT	rs11553699	L1	HMPs	0.193423	7.21954	RHOF	ENCFF841CYA_blood_bodily_fluid_hematopoietic_multipotent_progenitor_cell
UKB_460K.blood_HIGH_LIGHT_SCATTER_RETICULOCYTE_COUNT	rs115806594	L1	HMPs	0.377497	7.24232	RREB1	ENCFF028ZFZ_blood_bodily_fluid_hematopoietic_multipotent_progenitor_cell
UKB_460K.blood_HIGH_LIGHT_SCATTER_RETICULOCYTE_COUNT	rs115806594	L1	HMPs	0.275443	7.20613	RREB1	ENCFF271NTU_blood_bodily_fluid_hematopoietic_multipotent_progenitor_cell
UKB_460K.blood_HIGH_LIGHT_SCATTER_RETICULOCYTE_COUNT	rs115806594	L1	HMPs	0.449417	7.37937	RREB1	ENCFF322YXK_blood_bodily_fluid_hematopoietic_multipotent_progenitor_cell
UKB_460K.blood_HIGH_LIGHT_SCATTER_RETICULOCYTE_COUNT	rs115806594	L1	HMPs	0.308434	7.21954	RREB1	ENCFF841CYA_blood_bodily_fluid_hematopoietic_multipotent_progenitor_cell
UKB_460K.blood_HIGH_LIGHT_SCATTER_RETICULOCYTE_COUNT	rs115893694	L1	HMPs	0.184611	7.24232	C2orf44	ENCFF028ZFZ_blood_bodily_fluid_hematopoietic_multipotent_progenitor_cell
UKB_460K.blood_HIGH_LIGHT_SCATTER_RETICULOCYTE_COUNT	rs115893694	L1	HMPs	0.142836	7.20613	C2orf44	ENCFF271NTU_blood_bodily_fluid_hematopoietic_multipotent_progenitor_cell
UKB_460K.blood_HIGH_LIGHT_SCATTER_RETICULOCYTE_COUNT	rs115893694	L1	HMPs	0.493349	7.37937	C2orf44	ENCFF322YXK_blood_bodily_fluid_hematopoietic_multipotent_progenitor_cell
UKB_460K.blood_HIGH_LIGHT_SCATTER_RETICULOCYTE_COUNT	rs115893694	L1	HMPs	0.157059	7.21954	C2orf44	ENCFF841CYA_blood_bodily_fluid_hematopoietic_multipotent_progenitor_cell
UKB_460K.blood_HIGH_LIGHT_SCATTER_RETICULOCYTE_COUNT	rs11658587	L1	CD8+ T cells	0.480296	4.35468	KIF1C	ENCFF611GRL_blood_bodily_fluid_CD8_positive_alpha_beta_memory_T_cell
UKB_460K.blood_HIGH_LIGHT_SCATTER_RETICULOCYTE_COUNT	rs11658587	L1	Mononuclear Phagocytes	0.215812	4.15459	KIF1C	ENCFF685DZI_ENCFF300LXQ_blood_bodily_fluid_neutrophil
UKB_460K.blood_HIGH_LIGHT_SCATTER_RETICULOCYTE_COUNT	rs11658587	L1	Mononuclear Phagocytes	0.0980842	3.94743	KIF1C	ENCFF336XON_blood_bodily_fluid_neutrophil
UKB_460K.blood_HIGH_LIGHT_SCATTER_RETICULOCYTE_COUNT	rs11658587	L1	bone marrow CMPs	0.0687568	3.85047	KIF1C	ENCFF581ADV_bone_element_bone_marrow_common_myeloid_progenitor_CD34_positive
UKB_460K.blood_HIGH_LIGHT_SCATTER_RETICULOCYTE_COUNT	rs11658587	L1	Mononuclear Phagocytes	0.0304698	3.61857	KIF1C	ENCFF311TAY_blood_bodily_fluid_neutrophil
UKB_460K.blood_HIGH_LIGHT_SCATTER_RETICULOCYTE_COUNT	rs11658587	L1	CD4+ T cells	0.0156155	3.41633	KIF1C	ENCFF158WCY_ENCFF653TLI_blood_bodily_fluid_CD4_positive_alpha_beta_memory_T_cell
UKB_460K.blood_HIGH_LIGHT_SCATTER_RETICULOCYTE_COUNT	rs116843064	L1	HMPs	0.816928	6.856	ANGPTL4	ENCFF141GMK_blood_bodily_fluid_hematopoietic_multipotent_progenitor_cell
UKB_460K.blood_HIGH_LIGHT_SCATTER_RETICULOCYTE_COUNT	rs116843064	L1	HMPs	0.183024	6.62924	ANGPTL4	ENCFF633NER_blood_bodily_fluid_hematopoietic_multipotent_progenitor_cell
UKB_460K.blood_HIGH_LIGHT_SCATTER_RETICULOCYTE_COUNT	rs117111916	L1	HMPs	0.184615	7.24232	DDX39A	ENCFF028ZFZ_blood_bodily_fluid_hematopoietic_multipotent_progenitor_cell
UKB_460K.blood_HIGH_LIGHT_SCATTER_RETICULOCYTE_COUNT	rs117111916	L1	HMPs	0.14284	7.20613	DDX39A	ENCFF271NTU_blood_bodily_fluid_hematopoietic_multipotent_progenitor_cell
UKB_460K.blood_HIGH_LIGHT_SCATTER_RETICULOCYTE_COUNT	rs117111916	L1	HMPs	0.493362	7.37937	DDX39A	ENCFF322YXK_blood_bodily_fluid_hematopoietic_multipotent_progenitor_cell
UKB_460K.blood_HIGH_LIGHT_SCATTER_RETICULOCYTE_COUNT	rs117111916	L1	HMPs	0.157063	7.21954	DDX39A	ENCFF841CYA_blood_bodily_fluid_hematopoietic_multipotent_progenitor_cell
UKB_460K.blood_HIGH_LIGHT_SCATTER_RETICULOCYTE_COUNT	rs11735662	L1	HMPs	0.419803	7.24232	GYPA	ENCFF028ZFZ_blood_bodily_fluid_hematopoietic_multipotent_progenitor_cell
UKB_460K.blood_HIGH_LIGHT_SCATTER_RETICULOCYTE_COUNT	rs11735662	L1	HMPs	0.24521	6.856	GYPA	ENCFF141GMK_blood_bodily_fluid_hematopoietic_multipotent_progenitor_cell
UKB_460K.blood_HIGH_LIGHT_SCATTER_RETICULOCYTE_COUNT	rs11735662	L1	HMPs	0.275717	7.20613	GYPA	ENCFF271NTU_blood_bodily_fluid_hematopoietic_multipotent_progenitor_cell
UKB_460K.blood_HIGH_LIGHT_SCATTER_RETICULOCYTE_COUNT	rs11735662	L1	HMPs	0.37209	7.37937	GYPA	ENCFF322YXK_blood_bodily_fluid_hematopoietic_multipotent_progenitor_cell
UKB_460K.blood_HIGH_LIGHT_SCATTER_RETICULOCYTE_COUNT	rs11735662	L1	HMPs	0.118491	6.62223	GYPA	ENCFF338HAQ_blood_bodily_fluid_hematopoietic_multipotent_progenitor_cell
UKB_460K.blood_HIGH_LIGHT_SCATTER_RETICULOCYTE_COUNT	rs11735662	L1	HMPs	0.316986	7.21954	GYPA	ENCFF841CYA_blood_bodily_fluid_hematopoietic_multipotent_progenitor_cell
UKB_460K.blood_HIGH_LIGHT_SCATTER_RETICULOCYTE_COUNT	rs11740174	L1	HMPs	0.460173	7.24232	GLRX	ENCFF028ZFZ_blood_bodily_fluid_hematopoietic_multipotent_progenitor_cell
UKB_460K.blood_HIGH_LIGHT_SCATTER_RETICULOCYTE_COUNT	rs11740174	L1	HMPs	0.383191	7.20613	GLRX	ENCFF271NTU_blood_bodily_fluid_hematopoietic_multipotent_progenitor_cell
UKB_460K.blood_HIGH_LIGHT_SCATTER_RETICULOCYTE_COUNT	rs11740174	L1	HMPs	0.541247	7.37937	GLRX	ENCFF322YXK_blood_bodily_fluid_hematopoietic_multipotent_progenitor_cell
UKB_460K.blood_HIGH_LIGHT_SCATTER_RETICULOCYTE_COUNT	rs11740174	L1	HMPs	0.413164	7.21954	GLRX	ENCFF841CYA_blood_bodily_fluid_hematopoietic_multipotent_progenitor_cell
UKB_460K.blood_HIGH_LIGHT_SCATTER_RETICULOCYTE_COUNT	rs1175550	L1	HMPs	0.343993	7.24232	SMIM1	ENCFF028ZFZ_blood_bodily_fluid_hematopoietic_multipotent_progenitor_cell
UKB_460K.blood_HIGH_LIGHT_SCATTER_RETICULOCYTE_COUNT	rs1175550	L1	HMPs	0.192	7.20613	SMIM1	ENCFF271NTU_blood_bodily_fluid_hematopoietic_multipotent_progenitor_cell
UKB_460K.blood_HIGH_LIGHT_SCATTER_RETICULOCYTE_COUNT	rs1175550	L1	HMPs	0.41485	7.37937	SMIM1	ENCFF322YXK_blood_bodily_fluid_hematopoietic_multipotent_progenitor_cell
UKB_460K.blood_HIGH_LIGHT_SCATTER_RETICULOCYTE_COUNT	rs1175550	L1	HMPs	0.250167	7.21954	SMIM1	ENCFF841CYA_blood_bodily_fluid_hematopoietic_multipotent_progenitor_cell
UKB_460K.blood_HIGH_LIGHT_SCATTER_RETICULOCYTE_COUNT	rs117963839	L1	HMPs	0.216322	7.24232	RBM38	ENCFF028ZFZ_blood_bodily_fluid_hematopoietic_multipotent_progenitor_cell
UKB_460K.blood_HIGH_LIGHT_SCATTER_RETICULOCYTE_COUNT	rs117963839	L1	HMPs	0.578145	7.37937	RBM38	ENCFF322YXK_blood_bodily_fluid_hematopoietic_multipotent_progenitor_cell
UKB_460K.blood_HIGH_LIGHT_SCATTER_RETICULOCYTE_COUNT	rs117963839	L1	HMPs	0.184035	7.21954	RBM38	ENCFF841CYA_blood_bodily_fluid_hematopoietic_multipotent_progenitor_cell
UKB_460K.blood_HIGH_LIGHT_SCATTER_RETICULOCYTE_COUNT	rs12126098	L1	hepatoblasts	0.994753	4.89697	SDC3	Zhang_Fetal_Hepatoblast
UKB_460K.blood_HIGH_LIGHT_SCATTER_RETICULOCYTE_COUNT	rs12126098	L2	CD8+ T cells	0.824554	4.35468	SDC3	ENCFF611GRL_blood_bodily_fluid_CD8_positive_alpha_beta_memory_T_cell
UKB_460K.blood_HIGH_LIGHT_SCATTER_RETICULOCYTE_COUNT	rs12126098	L2	Mononuclear Phagocytes	0.0551137	3.40334	SDC3	ENCFF090HMA_ENCFF523ZCA_blood_bodily_fluid_CD14_positive_monocyte
UKB_460K.blood_HIGH_LIGHT_SCATTER_RETICULOCYTE_COUNT	rs12126098	L2	Mononuclear Phagocytes	0.0182668	2.99983	SDC3	ENCFF783FUP_ENCFF091GNW_blood_bodily_fluid_CD14_positive_monocyte
UKB_460K.blood_HIGH_LIGHT_SCATTER_RETICULOCYTE_COUNT	rs12126098	L2	Mononuclear Phagocytes	0.013237	2.90206	SDC3	ENCFF790FMB_ENCFF749RKS_blood_bodily_fluid_CD14_positive_monocyte
UKB_460K.blood_HIGH_LIGHT_SCATTER_RETICULOCYTE_COUNT	rs12350739	L1	HMPs	0.816928	6.856	BNC2	ENCFF141GMK_blood_bodily_fluid_hematopoietic_multipotent_progenitor_cell
UKB_460K.blood_HIGH_LIGHT_SCATTER_RETICULOCYTE_COUNT	rs12350739	L1	HMPs	0.183024	6.62924	BNC2	ENCFF633NER_blood_bodily_fluid_hematopoietic_multipotent_progenitor_cell
UKB_460K.blood_HIGH_LIGHT_SCATTER_RETICULOCYTE_COUNT	rs12445050	L1	megakaryocytes	0.999837	4.59249	PLCG2	Zhang_Fetal_Megakaryocyte
UKB_460K.blood_HIGH_LIGHT_SCATTER_RETICULOCYTE_COUNT	rs12449858	L1	HMPs	0.999846	6.62924	TMC6	ENCFF633NER_blood_bodily_fluid_hematopoietic_multipotent_progenitor_cell
UKB_460K.blood_HIGH_LIGHT_SCATTER_RETICULOCYTE_COUNT	rs12483205	L1	erythroblasts	0.416208	5.59177	DYRK1A	Zhang_Fetal_Erythroblast_2
UKB_460K.blood_HIGH_LIGHT_SCATTER_RETICULOCYTE_COUNT	rs12483205	L1	macrophages	0.943594	5.73858	DYRK1A	Zhang_Fetal_Macrophage_Hepatic_2
UKB_460K.blood_HIGH_LIGHT_SCATTER_RETICULOCYTE_COUNT	rs1250103	L1	CD8+ T cells	0.883082	4.35468	CTBP1	ENCFF611GRL_blood_bodily_fluid_CD8_positive_alpha_beta_memory_T_cell
UKB_460K.blood_HIGH_LIGHT_SCATTER_RETICULOCYTE_COUNT	rs1250103	L1	CD4+ T cells	0.0284361	3.41633	CTBP1	ENCFF158WCY_ENCFF653TLI_blood_bodily_fluid_CD4_positive_alpha_beta_memory_T_cell
UKB_460K.blood_HIGH_LIGHT_SCATTER_RETICULOCYTE_COUNT	rs13027890	L1	HMPs	0.219364	7.24232	C2orf88	ENCFF028ZFZ_blood_bodily_fluid_hematopoietic_multipotent_progenitor_cell
UKB_460K.blood_HIGH_LIGHT_SCATTER_RETICULOCYTE_COUNT	rs13027890	L1	HMPs	0.586292	7.37937	C2orf88	ENCFF322YXK_blood_bodily_fluid_hematopoietic_multipotent_progenitor_cell
UKB_460K.blood_HIGH_LIGHT_SCATTER_RETICULOCYTE_COUNT	rs13027890	L1	HMPs	0.186621	7.21954	C2orf88	ENCFF841CYA_blood_bodily_fluid_hematopoietic_multipotent_progenitor_cell
UKB_460K.blood_HIGH_LIGHT_SCATTER_RETICULOCYTE_COUNT	rs13284054	L1	hepatoblasts	0.996078	4.89697	ABCA1	Zhang_Fetal_Hepatoblast
UKB_460K.blood_HIGH_LIGHT_SCATTER_RETICULOCYTE_COUNT	rs1354034	L1	bone marrow CMPs	0.192398	3.69079	ARHGEF3	ENCFF850RIV_ENCFF156DEQ_ENCFF064JOI_bone_element_bone_marrow_common_myeloid_progenitor_CD34_positive
UKB_460K.blood_HIGH_LIGHT_SCATTER_RETICULOCYTE_COUNT	rs1354034	L1	megakaryocytes	0.941826	4.59249	ARHGEF3	Zhang_Fetal_Megakaryocyte
UKB_460K.blood_HIGH_LIGHT_SCATTER_RETICULOCYTE_COUNT	rs139141690	L1	HMPs	0.184612	7.24232	CUX1	ENCFF028ZFZ_blood_bodily_fluid_hematopoietic_multipotent_progenitor_cell
UKB_460K.blood_HIGH_LIGHT_SCATTER_RETICULOCYTE_COUNT	rs139141690	L1	HMPs	0.142837	7.20613	CUX1	ENCFF271NTU_blood_bodily_fluid_hematopoietic_multipotent_progenitor_cell
UKB_460K.blood_HIGH_LIGHT_SCATTER_RETICULOCYTE_COUNT	rs139141690	L1	HMPs	0.493353	7.37937	CUX1	ENCFF322YXK_blood_bodily_fluid_hematopoietic_multipotent_progenitor_cell
UKB_460K.blood_HIGH_LIGHT_SCATTER_RETICULOCYTE_COUNT	rs139141690	L1	HMPs	0.15706	7.21954	CUX1	ENCFF841CYA_blood_bodily_fluid_hematopoietic_multipotent_progenitor_cell
UKB_460K.blood_HIGH_LIGHT_SCATTER_RETICULOCYTE_COUNT	rs140681455	L1	HMPs	0.184611	7.24232	FUBP1	ENCFF028ZFZ_blood_bodily_fluid_hematopoietic_multipotent_progenitor_cell
UKB_460K.blood_HIGH_LIGHT_SCATTER_RETICULOCYTE_COUNT	rs140681455	L1	HMPs	0.142836	7.20613	FUBP1	ENCFF271NTU_blood_bodily_fluid_hematopoietic_multipotent_progenitor_cell
UKB_460K.blood_HIGH_LIGHT_SCATTER_RETICULOCYTE_COUNT	rs140681455	L1	HMPs	0.493349	7.37937	FUBP1	ENCFF322YXK_blood_bodily_fluid_hematopoietic_multipotent_progenitor_cell
UKB_460K.blood_HIGH_LIGHT_SCATTER_RETICULOCYTE_COUNT	rs140681455	L1	HMPs	0.157059	7.21954	FUBP1	ENCFF841CYA_blood_bodily_fluid_hematopoietic_multipotent_progenitor_cell
UKB_460K.blood_HIGH_LIGHT_SCATTER_RETICULOCYTE_COUNT	rs1434282	L1	HMPs	0.662248	6.856	PTPRC	ENCFF141GMK_blood_bodily_fluid_hematopoietic_multipotent_progenitor_cell
UKB_460K.blood_HIGH_LIGHT_SCATTER_RETICULOCYTE_COUNT	rs1434282	L1	HMPs	0.157058	6.62924	PTPRC	ENCFF633NER_blood_bodily_fluid_hematopoietic_multipotent_progenitor_cell
UKB_460K.blood_HIGH_LIGHT_SCATTER_RETICULOCYTE_COUNT	rs1434282	L1	HMPs	0.195134	6.67276	PTPRC	ENCFF746ODB_blood_bodily_fluid_hematopoietic_multipotent_progenitor_cell
UKB_460K.blood_HIGH_LIGHT_SCATTER_RETICULOCYTE_COUNT	rs1683587	L1	HMPs	0.185312	7.24232	R3HDM4	ENCFF028ZFZ_blood_bodily_fluid_hematopoietic_multipotent_progenitor_cell
UKB_460K.blood_HIGH_LIGHT_SCATTER_RETICULOCYTE_COUNT	rs1683587	L1	HMPs	0.143379	7.20613	R3HDM4	ENCFF271NTU_blood_bodily_fluid_hematopoietic_multipotent_progenitor_cell
UKB_460K.blood_HIGH_LIGHT_SCATTER_RETICULOCYTE_COUNT	rs1683587	L1	HMPs	0.49523	7.37937	R3HDM4	ENCFF322YXK_blood_bodily_fluid_hematopoietic_multipotent_progenitor_cell
UKB_460K.blood_HIGH_LIGHT_SCATTER_RETICULOCYTE_COUNT	rs1683587	L1	HMPs	0.157655	7.21954	R3HDM4	ENCFF841CYA_blood_bodily_fluid_hematopoietic_multipotent_progenitor_cell
UKB_460K.blood_HIGH_LIGHT_SCATTER_RETICULOCYTE_COUNT	rs17248895	L1	HMPs	0.220352	7.24232	PLEK2	ENCFF028ZFZ_blood_bodily_fluid_hematopoietic_multipotent_progenitor_cell
UKB_460K.blood_HIGH_LIGHT_SCATTER_RETICULOCYTE_COUNT	rs17248895	L1	HMPs	0.588941	7.37937	PLEK2	ENCFF322YXK_blood_bodily_fluid_hematopoietic_multipotent_progenitor_cell
UKB_460K.blood_HIGH_LIGHT_SCATTER_RETICULOCYTE_COUNT	rs17248895	L1	HMPs	0.187462	7.21954	PLEK2	ENCFF841CYA_blood_bodily_fluid_hematopoietic_multipotent_progenitor_cell
UKB_460K.blood_HIGH_LIGHT_SCATTER_RETICULOCYTE_COUNT	rs17272694	L1	HMPs	0.184612	7.24232	PPP1R15A	ENCFF028ZFZ_blood_bodily_fluid_hematopoietic_multipotent_progenitor_cell
UKB_460K.blood_HIGH_LIGHT_SCATTER_RETICULOCYTE_COUNT	rs17272694	L1	HMPs	0.142837	7.20613	PPP1R15A	ENCFF271NTU_blood_bodily_fluid_hematopoietic_multipotent_progenitor_cell
UKB_460K.blood_HIGH_LIGHT_SCATTER_RETICULOCYTE_COUNT	rs17272694	L1	HMPs	0.493353	7.37937	PPP1R15A	ENCFF322YXK_blood_bodily_fluid_hematopoietic_multipotent_progenitor_cell
UKB_460K.blood_HIGH_LIGHT_SCATTER_RETICULOCYTE_COUNT	rs17272694	L1	HMPs	0.15706	7.21954	PPP1R15A	ENCFF841CYA_blood_bodily_fluid_hematopoietic_multipotent_progenitor_cell
UKB_460K.blood_HIGH_LIGHT_SCATTER_RETICULOCYTE_COUNT	rs17462893	L1	HMPs	0.45276	7.24232	GLRX	ENCFF028ZFZ_blood_bodily_fluid_hematopoietic_multipotent_progenitor_cell
UKB_460K.blood_HIGH_LIGHT_SCATTER_RETICULOCYTE_COUNT	rs17462893	L1	HMPs	0.37728	7.20613	GLRX	ENCFF271NTU_blood_bodily_fluid_hematopoietic_multipotent_progenitor_cell
UKB_460K.blood_HIGH_LIGHT_SCATTER_RETICULOCYTE_COUNT	rs17462893	L1	HMPs	0.535055	7.37937	GLRX	ENCFF322YXK_blood_bodily_fluid_hematopoietic_multipotent_progenitor_cell
UKB_460K.blood_HIGH_LIGHT_SCATTER_RETICULOCYTE_COUNT	rs17462893	L1	HMPs	0.405143	7.21954	GLRX	ENCFF841CYA_blood_bodily_fluid_hematopoietic_multipotent_progenitor_cell
UKB_460K.blood_HIGH_LIGHT_SCATTER_RETICULOCYTE_COUNT	rs17476364	L1	HMPs	0.260306	7.24232	HK1	ENCFF028ZFZ_blood_bodily_fluid_hematopoietic_multipotent_progenitor_cell
UKB_460K.blood_HIGH_LIGHT_SCATTER_RETICULOCYTE_COUNT	rs17476364	L1	HMPs	0.138566	7.20613	HK1	ENCFF271NTU_blood_bodily_fluid_hematopoietic_multipotent_progenitor_cell
UKB_460K.blood_HIGH_LIGHT_SCATTER_RETICULOCYTE_COUNT	rs17476364	L1	HMPs	0.413814	7.37937	HK1	ENCFF322YXK_blood_bodily_fluid_hematopoietic_multipotent_progenitor_cell
UKB_460K.blood_HIGH_LIGHT_SCATTER_RETICULOCYTE_COUNT	rs17476364	L1	HMPs	0.18241	7.21954	HK1	ENCFF841CYA_blood_bodily_fluid_hematopoietic_multipotent_progenitor_cell
UKB_460K.blood_HIGH_LIGHT_SCATTER_RETICULOCYTE_COUNT	rs1802241	L1	HMPs	0.21632	7.24232	EIF6	ENCFF028ZFZ_blood_bodily_fluid_hematopoietic_multipotent_progenitor_cell
UKB_460K.blood_HIGH_LIGHT_SCATTER_RETICULOCYTE_COUNT	rs1802241	L1	HMPs	0.57814	7.37937	EIF6	ENCFF322YXK_blood_bodily_fluid_hematopoietic_multipotent_progenitor_cell
UKB_460K.blood_HIGH_LIGHT_SCATTER_RETICULOCYTE_COUNT	rs1802241	L1	HMPs	0.184033	7.21954	EIF6	ENCFF841CYA_blood_bodily_fluid_hematopoietic_multipotent_progenitor_cell
UKB_460K.blood_HIGH_LIGHT_SCATTER_RETICULOCYTE_COUNT	rs188468174	L1	HMPs	0.999844	6.62924	RUNX3	ENCFF633NER_blood_bodily_fluid_hematopoietic_multipotent_progenitor_cell
UKB_460K.blood_HIGH_LIGHT_SCATTER_RETICULOCYTE_COUNT	rs201700765	L1	HMPs	0.184615	7.24232	MED19	ENCFF028ZFZ_blood_bodily_fluid_hematopoietic_multipotent_progenitor_cell
UKB_460K.blood_HIGH_LIGHT_SCATTER_RETICULOCYTE_COUNT	rs201700765	L1	HMPs	0.14284	7.20613	MED19	ENCFF271NTU_blood_bodily_fluid_hematopoietic_multipotent_progenitor_cell
UKB_460K.blood_HIGH_LIGHT_SCATTER_RETICULOCYTE_COUNT	rs201700765	L1	HMPs	0.493362	7.37937	MED19	ENCFF322YXK_blood_bodily_fluid_hematopoietic_multipotent_progenitor_cell
UKB_460K.blood_HIGH_LIGHT_SCATTER_RETICULOCYTE_COUNT	rs201700765	L1	HMPs	0.157063	7.21954	MED19	ENCFF841CYA_blood_bodily_fluid_hematopoietic_multipotent_progenitor_cell
UKB_460K.blood_HIGH_LIGHT_SCATTER_RETICULOCYTE_COUNT	rs2071646	L1	HMPs	0.994366	6.62924	ABCB4	ENCFF633NER_blood_bodily_fluid_hematopoietic_multipotent_progenitor_cell
UKB_460K.blood_HIGH_LIGHT_SCATTER_RETICULOCYTE_COUNT	rs218265	L1	HMPs	0.217846	7.20613	KIT	ENCFF271NTU_blood_bodily_fluid_hematopoietic_multipotent_progenitor_cell
UKB_460K.blood_HIGH_LIGHT_SCATTER_RETICULOCYTE_COUNT	rs218265	L1	HMPs	0.752594	7.37937	KIT	ENCFF322YXK_blood_bodily_fluid_hematopoietic_multipotent_progenitor_cell
UKB_460K.blood_HIGH_LIGHT_SCATTER_RETICULOCYTE_COUNT	rs2254388	L1	HMPs	0.185312	7.24232	PACS1	ENCFF028ZFZ_blood_bodily_fluid_hematopoietic_multipotent_progenitor_cell
UKB_460K.blood_HIGH_LIGHT_SCATTER_RETICULOCYTE_COUNT	rs2254388	L1	HMPs	0.143378	7.20613	PACS1	ENCFF271NTU_blood_bodily_fluid_hematopoietic_multipotent_progenitor_cell
UKB_460K.blood_HIGH_LIGHT_SCATTER_RETICULOCYTE_COUNT	rs2254388	L1	HMPs	0.49523	7.37937	PACS1	ENCFF322YXK_blood_bodily_fluid_hematopoietic_multipotent_progenitor_cell
UKB_460K.blood_HIGH_LIGHT_SCATTER_RETICULOCYTE_COUNT	rs2254388	L1	HMPs	0.157655	7.21954	PACS1	ENCFF841CYA_blood_bodily_fluid_hematopoietic_multipotent_progenitor_cell
UKB_460K.blood_HIGH_LIGHT_SCATTER_RETICULOCYTE_COUNT	rs2295125	L1	endothelial hepatic cells	0.213413	5.46293	HOMEZ	Zhang_Fetal_Endothelial_Hepatic_2
UKB_460K.blood_HIGH_LIGHT_SCATTER_RETICULOCYTE_COUNT	rs2295125	L1	erythroblasts	0.207095	5.59177	HOMEZ	Zhang_Fetal_Erythroblast_2
UKB_460K.blood_HIGH_LIGHT_SCATTER_RETICULOCYTE_COUNT	rs2295125	L1	erythroblasts	0.188957	5.48547	HOMEZ	Zhang_Fetal_Erythroblast_4
UKB_460K.blood_HIGH_LIGHT_SCATTER_RETICULOCYTE_COUNT	rs2295125	L1	macrophages	0.65775	5.73858	HOMEZ	Zhang_Fetal_Macrophage_Hepatic_2
UKB_460K.blood_HIGH_LIGHT_SCATTER_RETICULOCYTE_COUNT	rs2297216	L1	HMPs	0.219607	7.24232	DNAJA1	ENCFF028ZFZ_blood_bodily_fluid_hematopoietic_multipotent_progenitor_cell
UKB_460K.blood_HIGH_LIGHT_SCATTER_RETICULOCYTE_COUNT	rs2297216	L1	HMPs	0.586944	7.37937	DNAJA1	ENCFF322YXK_blood_bodily_fluid_hematopoietic_multipotent_progenitor_cell
UKB_460K.blood_HIGH_LIGHT_SCATTER_RETICULOCYTE_COUNT	rs2297216	L1	HMPs	0.186828	7.21954	DNAJA1	ENCFF841CYA_blood_bodily_fluid_hematopoietic_multipotent_progenitor_cell
UKB_460K.blood_HIGH_LIGHT_SCATTER_RETICULOCYTE_COUNT	rs2764408	L1	HMPs	0.219602	7.24232	BGLAP	ENCFF028ZFZ_blood_bodily_fluid_hematopoietic_multipotent_progenitor_cell
UKB_460K.blood_HIGH_LIGHT_SCATTER_RETICULOCYTE_COUNT	rs2764408	L1	HMPs	0.586929	7.37937	BGLAP	ENCFF322YXK_blood_bodily_fluid_hematopoietic_multipotent_progenitor_cell
UKB_460K.blood_HIGH_LIGHT_SCATTER_RETICULOCYTE_COUNT	rs2764408	L1	HMPs	0.186824	7.21954	BGLAP	ENCFF841CYA_blood_bodily_fluid_hematopoietic_multipotent_progenitor_cell
UKB_460K.blood_HIGH_LIGHT_SCATTER_RETICULOCYTE_COUNT	rs2854613	L1	HMPs	0.805872	6.856	PCBD1	ENCFF141GMK_blood_bodily_fluid_hematopoietic_multipotent_progenitor_cell
UKB_460K.blood_HIGH_LIGHT_SCATTER_RETICULOCYTE_COUNT	rs2854613	L1	HMPs	0.195641	6.62924	PCBD1	ENCFF633NER_blood_bodily_fluid_hematopoietic_multipotent_progenitor_cell
UKB_460K.blood_HIGH_LIGHT_SCATTER_RETICULOCYTE_COUNT	rs321597	L1	HMPs	0.29189	7.24232	SLFN14	ENCFF028ZFZ_blood_bodily_fluid_hematopoietic_multipotent_progenitor_cell
UKB_460K.blood_HIGH_LIGHT_SCATTER_RETICULOCYTE_COUNT	rs321597	L1	HMPs	0.127764	7.20613	SLFN14	ENCFF271NTU_blood_bodily_fluid_hematopoietic_multipotent_progenitor_cell
UKB_460K.blood_HIGH_LIGHT_SCATTER_RETICULOCYTE_COUNT	rs321597	L1	HMPs	0.377394	7.37937	SLFN14	ENCFF322YXK_blood_bodily_fluid_hematopoietic_multipotent_progenitor_cell
UKB_460K.blood_HIGH_LIGHT_SCATTER_RETICULOCYTE_COUNT	rs321597	L1	HMPs	0.193561	7.21954	SLFN14	ENCFF841CYA_blood_bodily_fluid_hematopoietic_multipotent_progenitor_cell
UKB_460K.blood_HIGH_LIGHT_SCATTER_RETICULOCYTE_COUNT	rs35829897	L1	HMPs	0.999567	6.62924	TPM1	ENCFF633NER_blood_bodily_fluid_hematopoietic_multipotent_progenitor_cell
UKB_460K.blood_HIGH_LIGHT_SCATTER_RETICULOCYTE_COUNT	rs376911010	L1	HMPs	0.387938	7.24232	CTCFL	ENCFF028ZFZ_blood_bodily_fluid_hematopoietic_multipotent_progenitor_cell
UKB_460K.blood_HIGH_LIGHT_SCATTER_RETICULOCYTE_COUNT	rs376911010	L1	HMPs	0.283447	7.20613	CTCFL	ENCFF271NTU_blood_bodily_fluid_hematopoietic_multipotent_progenitor_cell
UKB_460K.blood_HIGH_LIGHT_SCATTER_RETICULOCYTE_COUNT	rs376911010	L1	HMPs	0.511203	7.37937	CTCFL	ENCFF322YXK_blood_bodily_fluid_hematopoietic_multipotent_progenitor_cell
UKB_460K.blood_HIGH_LIGHT_SCATTER_RETICULOCYTE_COUNT	rs376911010	L1	HMPs	0.344158	7.21954	CTCFL	ENCFF841CYA_blood_bodily_fluid_hematopoietic_multipotent_progenitor_cell
UKB_460K.blood_HIGH_LIGHT_SCATTER_RETICULOCYTE_COUNT	rs3813356	L1	HMPs	0.184617	7.24232	STX7	ENCFF028ZFZ_blood_bodily_fluid_hematopoietic_multipotent_progenitor_cell
UKB_460K.blood_HIGH_LIGHT_SCATTER_RETICULOCYTE_COUNT	rs3813356	L1	HMPs	0.142841	7.20613	STX7	ENCFF271NTU_blood_bodily_fluid_hematopoietic_multipotent_progenitor_cell
UKB_460K.blood_HIGH_LIGHT_SCATTER_RETICULOCYTE_COUNT	rs3813356	L1	HMPs	0.493366	7.37937	STX7	ENCFF322YXK_blood_bodily_fluid_hematopoietic_multipotent_progenitor_cell
UKB_460K.blood_HIGH_LIGHT_SCATTER_RETICULOCYTE_COUNT	rs3813356	L1	HMPs	0.157064	7.21954	STX7	ENCFF841CYA_blood_bodily_fluid_hematopoietic_multipotent_progenitor_cell
UKB_460K.blood_HIGH_LIGHT_SCATTER_RETICULOCYTE_COUNT	rs3817621	L1	HMPs	0.384309	7.24232	KLF1	ENCFF028ZFZ_blood_bodily_fluid_hematopoietic_multipotent_progenitor_cell
UKB_460K.blood_HIGH_LIGHT_SCATTER_RETICULOCYTE_COUNT	rs3817621	L1	HMPs	0.208621	7.20613	KLF1	ENCFF271NTU_blood_bodily_fluid_hematopoietic_multipotent_progenitor_cell
UKB_460K.blood_HIGH_LIGHT_SCATTER_RETICULOCYTE_COUNT	rs3817621	L1	HMPs	0.363149	7.37937	KLF1	ENCFF322YXK_blood_bodily_fluid_hematopoietic_multipotent_progenitor_cell
UKB_460K.blood_HIGH_LIGHT_SCATTER_RETICULOCYTE_COUNT	rs3817621	L1	HMPs	0.274542	7.21954	KLF1	ENCFF841CYA_blood_bodily_fluid_hematopoietic_multipotent_progenitor_cell
UKB_460K.blood_HIGH_LIGHT_SCATTER_RETICULOCYTE_COUNT	rs41315846	L1	HMPs	0.657195	6.856	GCSAML	ENCFF141GMK_blood_bodily_fluid_hematopoietic_multipotent_progenitor_cell
UKB_460K.blood_HIGH_LIGHT_SCATTER_RETICULOCYTE_COUNT	rs41315846	L1	HMPs	0.147277	6.62924	GCSAML	ENCFF633NER_blood_bodily_fluid_hematopoietic_multipotent_progenitor_cell
UKB_460K.blood_HIGH_LIGHT_SCATTER_RETICULOCYTE_COUNT	rs41315846	L1	HMPs	0.195487	6.67276	GCSAML	ENCFF746ODB_blood_bodily_fluid_hematopoietic_multipotent_progenitor_cell
UKB_460K.blood_HIGH_LIGHT_SCATTER_RETICULOCYTE_COUNT	rs4669320	L1	HMPs	0.335384	7.24232	ID2	ENCFF028ZFZ_blood_bodily_fluid_hematopoietic_multipotent_progenitor_cell
UKB_460K.blood_HIGH_LIGHT_SCATTER_RETICULOCYTE_COUNT	rs4669320	L1	HMPs	0.606127	7.37937	ID2	ENCFF322YXK_blood_bodily_fluid_hematopoietic_multipotent_progenitor_cell
UKB_460K.blood_HIGH_LIGHT_SCATTER_RETICULOCYTE_COUNT	rs4669320	L1	HMPs	0.303409	7.21954	ID2	ENCFF841CYA_blood_bodily_fluid_hematopoietic_multipotent_progenitor_cell
UKB_460K.blood_HIGH_LIGHT_SCATTER_RETICULOCYTE_COUNT	rs4737010	L1	HMPs	0.342538	7.24232	ANK1	ENCFF028ZFZ_blood_bodily_fluid_hematopoietic_multipotent_progenitor_cell
UKB_460K.blood_HIGH_LIGHT_SCATTER_RETICULOCYTE_COUNT	rs4737010	L1	HMPs	0.136339	7.20613	ANK1	ENCFF271NTU_blood_bodily_fluid_hematopoietic_multipotent_progenitor_cell
UKB_460K.blood_HIGH_LIGHT_SCATTER_RETICULOCYTE_COUNT	rs4737010	L1	HMPs	0.321002	7.37937	ANK1	ENCFF322YXK_blood_bodily_fluid_hematopoietic_multipotent_progenitor_cell
UKB_460K.blood_HIGH_LIGHT_SCATTER_RETICULOCYTE_COUNT	rs4737010	L1	HMPs	0.267974	7.21954	ANK1	ENCFF841CYA_blood_bodily_fluid_hematopoietic_multipotent_progenitor_cell
UKB_460K.blood_HIGH_LIGHT_SCATTER_RETICULOCYTE_COUNT	rs5112	L1	endothelial hepatic cells	0.997238	5.46293	APOC1P1	Zhang_Fetal_Endothelial_Hepatic_2
UKB_460K.blood_HIGH_LIGHT_SCATTER_RETICULOCYTE_COUNT	rs528259074	L1	HMPs	0.962187	7.37937	ACTN1-AS1	ENCFF322YXK_blood_bodily_fluid_hematopoietic_multipotent_progenitor_cell
UKB_460K.blood_HIGH_LIGHT_SCATTER_RETICULOCYTE_COUNT	rs57467915	L1	HMPs	0.220352	7.24232	ABCB6	ENCFF028ZFZ_blood_bodily_fluid_hematopoietic_multipotent_progenitor_cell
UKB_460K.blood_HIGH_LIGHT_SCATTER_RETICULOCYTE_COUNT	rs57467915	L1	HMPs	0.588941	7.37937	ABCB6	ENCFF322YXK_blood_bodily_fluid_hematopoietic_multipotent_progenitor_cell
UKB_460K.blood_HIGH_LIGHT_SCATTER_RETICULOCYTE_COUNT	rs57467915	L1	HMPs	0.187462	7.21954	ABCB6	ENCFF841CYA_blood_bodily_fluid_hematopoietic_multipotent_progenitor_cell
UKB_460K.blood_HIGH_LIGHT_SCATTER_RETICULOCYTE_COUNT	rs592423	L1	HMPs	0.219607	7.24232	CITED2	ENCFF028ZFZ_blood_bodily_fluid_hematopoietic_multipotent_progenitor_cell
UKB_460K.blood_HIGH_LIGHT_SCATTER_RETICULOCYTE_COUNT	rs592423	L1	HMPs	0.586944	7.37937	CITED2	ENCFF322YXK_blood_bodily_fluid_hematopoietic_multipotent_progenitor_cell
UKB_460K.blood_HIGH_LIGHT_SCATTER_RETICULOCYTE_COUNT	rs592423	L1	HMPs	0.186829	7.21954	CITED2	ENCFF841CYA_blood_bodily_fluid_hematopoietic_multipotent_progenitor_cell
UKB_460K.blood_HIGH_LIGHT_SCATTER_RETICULOCYTE_COUNT	rs595982	L1	HMPs	0.184615	7.24232	PPP1R15A	ENCFF028ZFZ_blood_bodily_fluid_hematopoietic_multipotent_progenitor_cell
UKB_460K.blood_HIGH_LIGHT_SCATTER_RETICULOCYTE_COUNT	rs595982	L1	HMPs	0.14284	7.20613	PPP1R15A	ENCFF271NTU_blood_bodily_fluid_hematopoietic_multipotent_progenitor_cell
UKB_460K.blood_HIGH_LIGHT_SCATTER_RETICULOCYTE_COUNT	rs595982	L1	HMPs	0.493362	7.37937	PPP1R15A	ENCFF322YXK_blood_bodily_fluid_hematopoietic_multipotent_progenitor_cell
UKB_460K.blood_HIGH_LIGHT_SCATTER_RETICULOCYTE_COUNT	rs595982	L1	HMPs	0.157063	7.21954	PPP1R15A	ENCFF841CYA_blood_bodily_fluid_hematopoietic_multipotent_progenitor_cell
UKB_460K.blood_HIGH_LIGHT_SCATTER_RETICULOCYTE_COUNT	rs59939420	L1	HMPs	0.184611	7.24232	PNMA1	ENCFF028ZFZ_blood_bodily_fluid_hematopoietic_multipotent_progenitor_cell
UKB_460K.blood_HIGH_LIGHT_SCATTER_RETICULOCYTE_COUNT	rs59939420	L1	HMPs	0.142836	7.20613	PNMA1	ENCFF271NTU_blood_bodily_fluid_hematopoietic_multipotent_progenitor_cell
UKB_460K.blood_HIGH_LIGHT_SCATTER_RETICULOCYTE_COUNT	rs59939420	L1	HMPs	0.493349	7.37937	PNMA1	ENCFF322YXK_blood_bodily_fluid_hematopoietic_multipotent_progenitor_cell
UKB_460K.blood_HIGH_LIGHT_SCATTER_RETICULOCYTE_COUNT	rs59939420	L1	HMPs	0.157059	7.21954	PNMA1	ENCFF841CYA_blood_bodily_fluid_hematopoietic_multipotent_progenitor_cell
UKB_460K.blood_HIGH_LIGHT_SCATTER_RETICULOCYTE_COUNT	rs6084653	L1	HMPs	0.475047	7.24232	SMOX	ENCFF028ZFZ_blood_bodily_fluid_hematopoietic_multipotent_progenitor_cell
UKB_460K.blood_HIGH_LIGHT_SCATTER_RETICULOCYTE_COUNT	rs6084653	L1	HMPs	0.333179	6.856	SMOX	ENCFF141GMK_blood_bodily_fluid_hematopoietic_multipotent_progenitor_cell
UKB_460K.blood_HIGH_LIGHT_SCATTER_RETICULOCYTE_COUNT	rs6084653	L1	HMPs	0.361371	7.20613	SMOX	ENCFF271NTU_blood_bodily_fluid_hematopoietic_multipotent_progenitor_cell
UKB_460K.blood_HIGH_LIGHT_SCATTER_RETICULOCYTE_COUNT	rs6084653	L1	HMPs	0.422556	7.37937	SMOX	ENCFF322YXK_blood_bodily_fluid_hematopoietic_multipotent_progenitor_cell
UKB_460K.blood_HIGH_LIGHT_SCATTER_RETICULOCYTE_COUNT	rs6084653	L1	HMPs	0.200249	6.62223	SMOX	ENCFF338HAQ_blood_bodily_fluid_hematopoietic_multipotent_progenitor_cell
UKB_460K.blood_HIGH_LIGHT_SCATTER_RETICULOCYTE_COUNT	rs6084653	L1	HMPs	0.275768	6.67276	SMOX	ENCFF746ODB_blood_bodily_fluid_hematopoietic_multipotent_progenitor_cell
UKB_460K.blood_HIGH_LIGHT_SCATTER_RETICULOCYTE_COUNT	rs6084653	L1	HMPs	0.386961	7.21954	SMOX	ENCFF841CYA_blood_bodily_fluid_hematopoietic_multipotent_progenitor_cell
UKB_460K.blood_HIGH_LIGHT_SCATTER_RETICULOCYTE_COUNT	rs61744929	L1	HMPs	0.219607	7.24232	TSPAN32	ENCFF028ZFZ_blood_bodily_fluid_hematopoietic_multipotent_progenitor_cell
UKB_460K.blood_HIGH_LIGHT_SCATTER_RETICULOCYTE_COUNT	rs61744929	L1	HMPs	0.586944	7.37937	TSPAN32	ENCFF322YXK_blood_bodily_fluid_hematopoietic_multipotent_progenitor_cell
UKB_460K.blood_HIGH_LIGHT_SCATTER_RETICULOCYTE_COUNT	rs61744929	L1	HMPs	0.186829	7.21954	TSPAN32	ENCFF841CYA_blood_bodily_fluid_hematopoietic_multipotent_progenitor_cell
UKB_460K.blood_HIGH_LIGHT_SCATTER_RETICULOCYTE_COUNT	rs61830291	L1	endothelial hepatic cells	0.999819	5.46293	HLX	Zhang_Fetal_Endothelial_Hepatic_2
UKB_460K.blood_HIGH_LIGHT_SCATTER_RETICULOCYTE_COUNT	rs62109930	L1	HMPs	0.982142	7.21954	STX10	ENCFF841CYA_blood_bodily_fluid_hematopoietic_multipotent_progenitor_cell
UKB_460K.blood_HIGH_LIGHT_SCATTER_RETICULOCYTE_COUNT	rs62241227	L1	CD8+ T cells	0.554451	4.35468	PLXNB2	ENCFF611GRL_blood_bodily_fluid_CD8_positive_alpha_beta_memory_T_cell
UKB_460K.blood_HIGH_LIGHT_SCATTER_RETICULOCYTE_COUNT	rs62241227	L1	HMPs	0.206349	4.10641	PLXNB2	ENCFF624CCK_blood_bodily_fluid_hematopoietic_multipotent_progenitor_cell
UKB_460K.blood_HIGH_LIGHT_SCATTER_RETICULOCYTE_COUNT	rs62241227	L1	bone marrow CMPs	0.0791497	3.85047	PLXNB2	ENCFF581ADV_bone_element_bone_marrow_common_myeloid_progenitor_CD34_positive
UKB_460K.blood_HIGH_LIGHT_SCATTER_RETICULOCYTE_COUNT	rs62241227	L1	bone marrow CMPs	0.0449124	3.69079	PLXNB2	ENCFF850RIV_ENCFF156DEQ_ENCFF064JOI_bone_element_bone_marrow_common_myeloid_progenitor_CD34_positive
UKB_460K.blood_HIGH_LIGHT_SCATTER_RETICULOCYTE_COUNT	rs62241227	L1	bone marrow CMPs	0.0404486	3.66053	PLXNB2	ENCFF526CFK_bone_element_bone_marrow_common_myeloid_progenitor_CD34_positive
UKB_460K.blood_HIGH_LIGHT_SCATTER_RETICULOCYTE_COUNT	rs6484291	L1	endothelial hepatic cells	0.177753	5.46293	AMPD3	Zhang_Fetal_Endothelial_Hepatic_2
UKB_460K.blood_HIGH_LIGHT_SCATTER_RETICULOCYTE_COUNT	rs6484291	L1	erythroblasts	0.2524	5.59177	AMPD3	Zhang_Fetal_Erythroblast_2
UKB_460K.blood_HIGH_LIGHT_SCATTER_RETICULOCYTE_COUNT	rs6484291	L1	erythroblasts	0.159602	5.48547	AMPD3	Zhang_Fetal_Erythroblast_4
UKB_460K.blood_HIGH_LIGHT_SCATTER_RETICULOCYTE_COUNT	rs6484291	L1	hepatoblasts	0.0696282	4.89697	AMPD3	Zhang_Fetal_Hepatoblast
UKB_460K.blood_HIGH_LIGHT_SCATTER_RETICULOCYTE_COUNT	rs6484291	L1	macrophages	0.39278	5.73858	AMPD3	Zhang_Fetal_Macrophage_Hepatic_2
UKB_460K.blood_HIGH_LIGHT_SCATTER_RETICULOCYTE_COUNT	rs6503492	L1	HMPs	0.536032	7.24232	ATXN7L3	ENCFF028ZFZ_blood_bodily_fluid_hematopoietic_multipotent_progenitor_cell
UKB_460K.blood_HIGH_LIGHT_SCATTER_RETICULOCYTE_COUNT	rs6503492	L1	HMPs	0.456058	7.21954	ATXN7L3	ENCFF841CYA_blood_bodily_fluid_hematopoietic_multipotent_progenitor_cell
UKB_460K.blood_HIGH_LIGHT_SCATTER_RETICULOCYTE_COUNT	rs6556886	L1	HMPs	0.460173	7.24232	ELL2	ENCFF028ZFZ_blood_bodily_fluid_hematopoietic_multipotent_progenitor_cell
UKB_460K.blood_HIGH_LIGHT_SCATTER_RETICULOCYTE_COUNT	rs6556886	L1	HMPs	0.383191	7.20613	ELL2	ENCFF271NTU_blood_bodily_fluid_hematopoietic_multipotent_progenitor_cell
UKB_460K.blood_HIGH_LIGHT_SCATTER_RETICULOCYTE_COUNT	rs6556886	L1	HMPs	0.541247	7.37937	ELL2	ENCFF322YXK_blood_bodily_fluid_hematopoietic_multipotent_progenitor_cell
UKB_460K.blood_HIGH_LIGHT_SCATTER_RETICULOCYTE_COUNT	rs6556886	L1	HMPs	0.413164	7.21954	ELL2	ENCFF841CYA_blood_bodily_fluid_hematopoietic_multipotent_progenitor_cell
UKB_460K.blood_HIGH_LIGHT_SCATTER_RETICULOCYTE_COUNT	rs6587128	L1	endothelial hepatic cells	0.397989	5.46293	C17orf103	Zhang_Fetal_Endothelial_Hepatic_2
UKB_460K.blood_HIGH_LIGHT_SCATTER_RETICULOCYTE_COUNT	rs6587128	L1	macrophages	0.959901	5.73858	C17orf103	Zhang_Fetal_Macrophage_Hepatic_2
UKB_460K.blood_HIGH_LIGHT_SCATTER_RETICULOCYTE_COUNT	rs66678311	L1	HMPs	0.237249	7.24232	ZNF217	ENCFF028ZFZ_blood_bodily_fluid_hematopoietic_multipotent_progenitor_cell
UKB_460K.blood_HIGH_LIGHT_SCATTER_RETICULOCYTE_COUNT	rs66678311	L1	HMPs	0.19481	7.20613	ZNF217	ENCFF271NTU_blood_bodily_fluid_hematopoietic_multipotent_progenitor_cell
UKB_460K.blood_HIGH_LIGHT_SCATTER_RETICULOCYTE_COUNT	rs66678311	L1	HMPs	0.516208	7.37937	ZNF217	ENCFF322YXK_blood_bodily_fluid_hematopoietic_multipotent_progenitor_cell
UKB_460K.blood_HIGH_LIGHT_SCATTER_RETICULOCYTE_COUNT	rs66678311	L1	HMPs	0.208446	7.21954	ZNF217	ENCFF841CYA_blood_bodily_fluid_hematopoietic_multipotent_progenitor_cell
UKB_460K.blood_HIGH_LIGHT_SCATTER_RETICULOCYTE_COUNT	rs6866330	L1	bone marrow CMPs	0.92757	4.41507	IRX1	ENCFF411LUQ_ENCFF057OQQ_bone_element_bone_marrow_common_myeloid_progenitor_CD34_positive
UKB_460K.blood_HIGH_LIGHT_SCATTER_RETICULOCYTE_COUNT	rs6866330	L1	bone marrow CMPs	0.0575061	3.69079	IRX1	ENCFF850RIV_ENCFF156DEQ_ENCFF064JOI_bone_element_bone_marrow_common_myeloid_progenitor_CD34_positive
UKB_460K.blood_HIGH_LIGHT_SCATTER_RETICULOCYTE_COUNT	rs706027	L1	HMPs	0.592869	7.24232	BZW2	ENCFF028ZFZ_blood_bodily_fluid_hematopoietic_multipotent_progenitor_cell
UKB_460K.blood_HIGH_LIGHT_SCATTER_RETICULOCYTE_COUNT	rs706027	L1	HMPs	0.473002	6.856	BZW2	ENCFF141GMK_blood_bodily_fluid_hematopoietic_multipotent_progenitor_cell
UKB_460K.blood_HIGH_LIGHT_SCATTER_RETICULOCYTE_COUNT	rs706027	L1	HMPs	0.494277	7.20613	BZW2	ENCFF271NTU_blood_bodily_fluid_hematopoietic_multipotent_progenitor_cell
UKB_460K.blood_HIGH_LIGHT_SCATTER_RETICULOCYTE_COUNT	rs706027	L1	HMPs	0.536915	7.37937	BZW2	ENCFF322YXK_blood_bodily_fluid_hematopoietic_multipotent_progenitor_cell
UKB_460K.blood_HIGH_LIGHT_SCATTER_RETICULOCYTE_COUNT	rs706027	L1	HMPs	0.427682	6.67276	BZW2	ENCFF746ODB_blood_bodily_fluid_hematopoietic_multipotent_progenitor_cell
UKB_460K.blood_HIGH_LIGHT_SCATTER_RETICULOCYTE_COUNT	rs706027	L1	HMPs	0.515455	7.21954	BZW2	ENCFF841CYA_blood_bodily_fluid_hematopoietic_multipotent_progenitor_cell
UKB_460K.blood_HIGH_LIGHT_SCATTER_RETICULOCYTE_COUNT	rs72801474	L1	HMPs	0.999732	6.62924	HSPA4	ENCFF633NER_blood_bodily_fluid_hematopoietic_multipotent_progenitor_cell
UKB_460K.blood_HIGH_LIGHT_SCATTER_RETICULOCYTE_COUNT	rs74401481	L1	HMPs	0.184611	7.24232	KLF16	ENCFF028ZFZ_blood_bodily_fluid_hematopoietic_multipotent_progenitor_cell
UKB_460K.blood_HIGH_LIGHT_SCATTER_RETICULOCYTE_COUNT	rs74401481	L1	HMPs	0.142836	7.20613	KLF16	ENCFF271NTU_blood_bodily_fluid_hematopoietic_multipotent_progenitor_cell
UKB_460K.blood_HIGH_LIGHT_SCATTER_RETICULOCYTE_COUNT	rs74401481	L1	HMPs	0.493349	7.37937	KLF16	ENCFF322YXK_blood_bodily_fluid_hematopoietic_multipotent_progenitor_cell
UKB_460K.blood_HIGH_LIGHT_SCATTER_RETICULOCYTE_COUNT	rs74401481	L1	HMPs	0.157059	7.21954	KLF16	ENCFF841CYA_blood_bodily_fluid_hematopoietic_multipotent_progenitor_cell
UKB_460K.blood_HIGH_LIGHT_SCATTER_RETICULOCYTE_COUNT	rs7560880	L1	endothelial hepatic cells	0.661919	5.46293	NABP1	Zhang_Fetal_Endothelial_Hepatic_2
UKB_460K.blood_HIGH_LIGHT_SCATTER_RETICULOCYTE_COUNT	rs7560880	L1	erythroblasts	0.67366	5.59177	NABP1	Zhang_Fetal_Erythroblast_2
UKB_460K.blood_HIGH_LIGHT_SCATTER_RETICULOCYTE_COUNT	rs7560880	L1	erythroblasts	0.64768	5.48547	NABP1	Zhang_Fetal_Erythroblast_4
UKB_460K.blood_HIGH_LIGHT_SCATTER_RETICULOCYTE_COUNT	rs7560880	L1	macrophages	0.892247	5.73858	NABP1	Zhang_Fetal_Macrophage_Hepatic_2
UKB_460K.blood_HIGH_LIGHT_SCATTER_RETICULOCYTE_COUNT	rs7606173	L1	HMPs	0.43369	7.24232	BCL11A	ENCFF028ZFZ_blood_bodily_fluid_hematopoietic_multipotent_progenitor_cell
UKB_460K.blood_HIGH_LIGHT_SCATTER_RETICULOCYTE_COUNT	rs7606173	L1	HMPs	0.298448	7.20613	BCL11A	ENCFF271NTU_blood_bodily_fluid_hematopoietic_multipotent_progenitor_cell
UKB_460K.blood_HIGH_LIGHT_SCATTER_RETICULOCYTE_COUNT	rs7606173	L1	HMPs	0.458961	7.37937	BCL11A	ENCFF322YXK_blood_bodily_fluid_hematopoietic_multipotent_progenitor_cell
UKB_460K.blood_HIGH_LIGHT_SCATTER_RETICULOCYTE_COUNT	rs7606173	L1	HMPs	0.344832	7.21954	BCL11A	ENCFF841CYA_blood_bodily_fluid_hematopoietic_multipotent_progenitor_cell
UKB_460K.blood_HIGH_LIGHT_SCATTER_RETICULOCYTE_COUNT	rs77350683	L1	HMPs	0.738439	7.37937	MSTO1	ENCFF322YXK_blood_bodily_fluid_hematopoietic_multipotent_progenitor_cell
UKB_460K.blood_HIGH_LIGHT_SCATTER_RETICULOCYTE_COUNT	rs77350683	L1	HMPs	0.237425	7.21954	MSTO1	ENCFF841CYA_blood_bodily_fluid_hematopoietic_multipotent_progenitor_cell
UKB_460K.blood_HIGH_LIGHT_SCATTER_RETICULOCYTE_COUNT	rs77782485	L1	HMPs	0.997909	7.24232	JAG1	ENCFF028ZFZ_blood_bodily_fluid_hematopoietic_multipotent_progenitor_cell
UKB_460K.blood_HIGH_LIGHT_SCATTER_RETICULOCYTE_COUNT	rs778357885	L1	endothelial hepatic cells	0.249769	5.46293	EHD3	Zhang_Fetal_Endothelial_Hepatic_2
UKB_460K.blood_HIGH_LIGHT_SCATTER_RETICULOCYTE_COUNT	rs778357885	L1	erythroblasts	0.210872	5.59177	EHD3	Zhang_Fetal_Erythroblast_2
UKB_460K.blood_HIGH_LIGHT_SCATTER_RETICULOCYTE_COUNT	rs778357885	L1	erythroblasts	0.198894	5.48547	EHD3	Zhang_Fetal_Erythroblast_4
UKB_460K.blood_HIGH_LIGHT_SCATTER_RETICULOCYTE_COUNT	rs778357885	L1	macrophages	0.821378	5.73858	EHD3	Zhang_Fetal_Macrophage_Hepatic_2
UKB_460K.blood_HIGH_LIGHT_SCATTER_RETICULOCYTE_COUNT	rs77959151	L1	HMPs	0.220352	7.24232	MFSD2B	ENCFF028ZFZ_blood_bodily_fluid_hematopoietic_multipotent_progenitor_cell
UKB_460K.blood_HIGH_LIGHT_SCATTER_RETICULOCYTE_COUNT	rs77959151	L1	HMPs	0.588941	7.37937	MFSD2B	ENCFF322YXK_blood_bodily_fluid_hematopoietic_multipotent_progenitor_cell
UKB_460K.blood_HIGH_LIGHT_SCATTER_RETICULOCYTE_COUNT	rs77959151	L1	HMPs	0.187462	7.21954	MFSD2B	ENCFF841CYA_blood_bodily_fluid_hematopoietic_multipotent_progenitor_cell
UKB_460K.blood_HIGH_LIGHT_SCATTER_RETICULOCYTE_COUNT	rs78365041	L1	HMPs	0.184611	7.24232	MPRIP	ENCFF028ZFZ_blood_bodily_fluid_hematopoietic_multipotent_progenitor_cell
UKB_460K.blood_HIGH_LIGHT_SCATTER_RETICULOCYTE_COUNT	rs78365041	L1	HMPs	0.142836	7.20613	MPRIP	ENCFF271NTU_blood_bodily_fluid_hematopoietic_multipotent_progenitor_cell
UKB_460K.blood_HIGH_LIGHT_SCATTER_RETICULOCYTE_COUNT	rs78365041	L1	HMPs	0.493349	7.37937	MPRIP	ENCFF322YXK_blood_bodily_fluid_hematopoietic_multipotent_progenitor_cell
UKB_460K.blood_HIGH_LIGHT_SCATTER_RETICULOCYTE_COUNT	rs78365041	L1	HMPs	0.157059	7.21954	MPRIP	ENCFF841CYA_blood_bodily_fluid_hematopoietic_multipotent_progenitor_cell
UKB_460K.blood_HIGH_LIGHT_SCATTER_RETICULOCYTE_COUNT	rs78580402	L1	HMPs	0.187834	7.24232	R3HDM4	ENCFF028ZFZ_blood_bodily_fluid_hematopoietic_multipotent_progenitor_cell
UKB_460K.blood_HIGH_LIGHT_SCATTER_RETICULOCYTE_COUNT	rs78580402	L1	HMPs	0.146887	7.20613	R3HDM4	ENCFF271NTU_blood_bodily_fluid_hematopoietic_multipotent_progenitor_cell
UKB_460K.blood_HIGH_LIGHT_SCATTER_RETICULOCYTE_COUNT	rs78580402	L1	HMPs	0.497078	7.37937	R3HDM4	ENCFF322YXK_blood_bodily_fluid_hematopoietic_multipotent_progenitor_cell
UKB_460K.blood_HIGH_LIGHT_SCATTER_RETICULOCYTE_COUNT	rs78580402	L1	HMPs	0.160522	7.21954	R3HDM4	ENCFF841CYA_blood_bodily_fluid_hematopoietic_multipotent_progenitor_cell
UKB_460K.blood_HIGH_LIGHT_SCATTER_RETICULOCYTE_COUNT	rs8059801	L1	HMPs	0.184612	7.24232	NPIPA7	ENCFF028ZFZ_blood_bodily_fluid_hematopoietic_multipotent_progenitor_cell
UKB_460K.blood_HIGH_LIGHT_SCATTER_RETICULOCYTE_COUNT	rs8059801	L1	HMPs	0.142837	7.20613	NPIPA7	ENCFF271NTU_blood_bodily_fluid_hematopoietic_multipotent_progenitor_cell
UKB_460K.blood_HIGH_LIGHT_SCATTER_RETICULOCYTE_COUNT	rs8059801	L1	HMPs	0.493353	7.37937	NPIPA7	ENCFF322YXK_blood_bodily_fluid_hematopoietic_multipotent_progenitor_cell
UKB_460K.blood_HIGH_LIGHT_SCATTER_RETICULOCYTE_COUNT	rs8059801	L1	HMPs	0.15706	7.21954	NPIPA7	ENCFF841CYA_blood_bodily_fluid_hematopoietic_multipotent_progenitor_cell
UKB_460K.blood_HIGH_LIGHT_SCATTER_RETICULOCYTE_COUNT	rs829402	L1	HMPs	0.26614	7.24232	RAP1GAP	ENCFF028ZFZ_blood_bodily_fluid_hematopoietic_multipotent_progenitor_cell
UKB_460K.blood_HIGH_LIGHT_SCATTER_RETICULOCYTE_COUNT	rs829402	L1	HMPs	0.71137	7.37937	RAP1GAP	ENCFF322YXK_blood_bodily_fluid_hematopoietic_multipotent_progenitor_cell
UKB_460K.blood_HIGH_LIGHT_SCATTER_RETICULOCYTE_COUNT	rs875741	L1	HMPs	0.414438	7.24232	CPEB4	ENCFF028ZFZ_blood_bodily_fluid_hematopoietic_multipotent_progenitor_cell
UKB_460K.blood_HIGH_LIGHT_SCATTER_RETICULOCYTE_COUNT	rs875741	L1	HMPs	0.274233	7.20613	CPEB4	ENCFF271NTU_blood_bodily_fluid_hematopoietic_multipotent_progenitor_cell
UKB_460K.blood_HIGH_LIGHT_SCATTER_RETICULOCYTE_COUNT	rs875741	L1	HMPs	0.459397	7.37937	CPEB4	ENCFF322YXK_blood_bodily_fluid_hematopoietic_multipotent_progenitor_cell
UKB_460K.blood_HIGH_LIGHT_SCATTER_RETICULOCYTE_COUNT	rs875741	L1	HMPs	0.327607	7.21954	CPEB4	ENCFF841CYA_blood_bodily_fluid_hematopoietic_multipotent_progenitor_cell
UKB_460K.blood_HIGH_LIGHT_SCATTER_RETICULOCYTE_COUNT	rs880695	L1	HMPs	0.184612	7.24232	AFMID	ENCFF028ZFZ_blood_bodily_fluid_hematopoietic_multipotent_progenitor_cell
UKB_460K.blood_HIGH_LIGHT_SCATTER_RETICULOCYTE_COUNT	rs880695	L1	HMPs	0.142837	7.20613	AFMID	ENCFF271NTU_blood_bodily_fluid_hematopoietic_multipotent_progenitor_cell
UKB_460K.blood_HIGH_LIGHT_SCATTER_RETICULOCYTE_COUNT	rs880695	L1	HMPs	0.493353	7.37937	AFMID	ENCFF322YXK_blood_bodily_fluid_hematopoietic_multipotent_progenitor_cell
UKB_460K.blood_HIGH_LIGHT_SCATTER_RETICULOCYTE_COUNT	rs880695	L1	HMPs	0.15706	7.21954	AFMID	ENCFF841CYA_blood_bodily_fluid_hematopoietic_multipotent_progenitor_cell
UKB_460K.blood_HIGH_LIGHT_SCATTER_RETICULOCYTE_COUNT	rs881485	L1	HMPs	0.20517	7.20613	SPAG1	ENCFF271NTU_blood_bodily_fluid_hematopoietic_multipotent_progenitor_cell
UKB_460K.blood_HIGH_LIGHT_SCATTER_RETICULOCYTE_COUNT	rs881485	L1	HMPs	0.621009	7.37937	SPAG1	ENCFF322YXK_blood_bodily_fluid_hematopoietic_multipotent_progenitor_cell
UKB_460K.blood_HIGH_LIGHT_SCATTER_RETICULOCYTE_COUNT	rs881485	L1	HMPs	0.222199	7.21954	SPAG1	ENCFF841CYA_blood_bodily_fluid_hematopoietic_multipotent_progenitor_cell
UKB_460K.blood_HIGH_LIGHT_SCATTER_RETICULOCYTE_COUNT	rs9324854	L1	Mononuclear Phagocytes	0.0542916	3.40334	HDAC3	ENCFF090HMA_ENCFF523ZCA_blood_bodily_fluid_CD14_positive_monocyte
UKB_460K.blood_HIGH_LIGHT_SCATTER_RETICULOCYTE_COUNT	rs9324854	L1	Mononuclear Phagocytes	0.110211	3.61857	HDAC3	ENCFF311TAY_blood_bodily_fluid_neutrophil
UKB_460K.blood_HIGH_LIGHT_SCATTER_RETICULOCYTE_COUNT	rs9324854	L1	Mononuclear Phagocytes	0.776181	4.15459	HDAC3	ENCFF685DZI_ENCFF300LXQ_blood_bodily_fluid_neutrophil
UKB_460K.blood_HIGH_LIGHT_SCATTER_RETICULOCYTE_COUNT	rs9324854	L1	Mononuclear Phagocytes	0.0161819	2.99983	HDAC3	ENCFF783FUP_ENCFF091GNW_blood_bodily_fluid_CD14_positive_monocyte
UKB_460K.blood_HIGH_LIGHT_SCATTER_RETICULOCYTE_COUNT	rs9324854	L1	Mononuclear Phagocytes	0.0123488	2.90206	HDAC3	ENCFF790FMB_ENCFF749RKS_blood_bodily_fluid_CD14_positive_monocyte
UKB_460K.blood_HIGH_LIGHT_SCATTER_RETICULOCYTE_COUNT	rs9349205	L1	HMPs	0.184617	7.24232	BYSL	ENCFF028ZFZ_blood_bodily_fluid_hematopoietic_multipotent_progenitor_cell
UKB_460K.blood_HIGH_LIGHT_SCATTER_RETICULOCYTE_COUNT	rs9349205	L1	HMPs	0.142841	7.20613	BYSL	ENCFF271NTU_blood_bodily_fluid_hematopoietic_multipotent_progenitor_cell
UKB_460K.blood_HIGH_LIGHT_SCATTER_RETICULOCYTE_COUNT	rs9349205	L1	HMPs	0.493366	7.37937	BYSL	ENCFF322YXK_blood_bodily_fluid_hematopoietic_multipotent_progenitor_cell
UKB_460K.blood_HIGH_LIGHT_SCATTER_RETICULOCYTE_COUNT	rs9349205	L1	HMPs	0.157064	7.21954	BYSL	ENCFF841CYA_blood_bodily_fluid_hematopoietic_multipotent_progenitor_cell
UKB_460K.blood_HIGH_LIGHT_SCATTER_RETICULOCYTE_COUNT	rs9939914	L1	HMPs	0.184611	7.24232	TCF25	ENCFF028ZFZ_blood_bodily_fluid_hematopoietic_multipotent_progenitor_cell
UKB_460K.blood_HIGH_LIGHT_SCATTER_RETICULOCYTE_COUNT	rs9939914	L1	HMPs	0.142836	7.20613	TCF25	ENCFF271NTU_blood_bodily_fluid_hematopoietic_multipotent_progenitor_cell
UKB_460K.blood_HIGH_LIGHT_SCATTER_RETICULOCYTE_COUNT	rs9939914	L1	HMPs	0.493349	7.37937	TCF25	ENCFF322YXK_blood_bodily_fluid_hematopoietic_multipotent_progenitor_cell
UKB_460K.blood_HIGH_LIGHT_SCATTER_RETICULOCYTE_COUNT	rs9939914	L1	HMPs	0.157059	7.21954	TCF25	ENCFF841CYA_blood_bodily_fluid_hematopoietic_multipotent_progenitor_cell
UKB_460K.blood_HIGH_LIGHT_SCATTER_RETICULOCYTE_COUNT	rs9977825	L1	HMPs	0.999823	6.62924	SSR4P1	ENCFF633NER_blood_bodily_fluid_hematopoietic_multipotent_progenitor_cell
UKB_460K.blood_LYMPHOCYTE_COUNT	13:41557090_CT_C	L1	CD4+ T cells	0.118612	8.12391	ELF1	ENCFF147IYE_ENCFF888NJV_blood_bodily_fluid_activated_naive_CD4_positive_alpha_beta_T_cell
UKB_460K.blood_LYMPHOCYTE_COUNT	13:41557090_CT_C	L1	CD4+ T cells	0.248938	8.2872	ELF1	ENCFF295CPY_ENCFF694IFY_blood_bodily_fluid_CD4_positive_alpha_beta_T_cell
UKB_460K.blood_LYMPHOCYTE_COUNT	13:41557090_CT_C	L1	CD8+ T cells	0.594844	8.32607	ELF1	ENCFF977OWA_ENCFF594SKK_blood_bodily_fluid_activated_naive_CD8_positive_alpha_beta_T_cell
UKB_460K.blood_LYMPHOCYTE_COUNT	2:129076473_AGTCCGCCGCCGCCGCCCCGCCCCG_A	L1	CD4+ T cells	0.121036	8.12391	HS6ST1	ENCFF147IYE_ENCFF888NJV_blood_bodily_fluid_activated_naive_CD4_positive_alpha_beta_T_cell
UKB_460K.blood_LYMPHOCYTE_COUNT	2:129076473_AGTCCGCCGCCGCCGCCCCGCCCCG_A	L1	CD4+ T cells	0.260329	8.2872	HS6ST1	ENCFF295CPY_ENCFF694IFY_blood_bodily_fluid_CD4_positive_alpha_beta_T_cell
UKB_460K.blood_LYMPHOCYTE_COUNT	2:129076473_AGTCCGCCGCCGCCGCCCCGCCCCG_A	L1	CD8+ T cells	0.600551	8.32607	HS6ST1	ENCFF977OWA_ENCFF594SKK_blood_bodily_fluid_activated_naive_CD8_positive_alpha_beta_T_cell
UKB_460K.blood_LYMPHOCYTE_COUNT	6:107435870_TCCGGCCGCC_T	L1	CD4+ T cells	0.12057	8.12391	BEND3	ENCFF147IYE_ENCFF888NJV_blood_bodily_fluid_activated_naive_CD4_positive_alpha_beta_T_cell
UKB_460K.blood_LYMPHOCYTE_COUNT	6:107435870_TCCGGCCGCC_T	L1	CD4+ T cells	0.25171	8.2872	BEND3	ENCFF295CPY_ENCFF694IFY_blood_bodily_fluid_CD4_positive_alpha_beta_T_cell
UKB_460K.blood_LYMPHOCYTE_COUNT	6:107435870_TCCGGCCGCC_T	L1	CD8+ T cells	0.589693	8.32607	BEND3	ENCFF977OWA_ENCFF594SKK_blood_bodily_fluid_activated_naive_CD8_positive_alpha_beta_T_cell
UKB_460K.blood_LYMPHOCYTE_COUNT	7:5570100_GGCCGCCTGCGGCCGGGCCGTGA_G	L1	CD8+ T cells	0.99088	6.29119	ACTB	Zhang_T_Lymphocyte_1_CD8
UKB_460K.blood_LYMPHOCYTE_COUNT	8:130971524_CACT_C	L1	CD4+ T cells	0.126944	8.12391	FAM49B	ENCFF147IYE_ENCFF888NJV_blood_bodily_fluid_activated_naive_CD4_positive_alpha_beta_T_cell
UKB_460K.blood_LYMPHOCYTE_COUNT	8:130971524_CACT_C	L1	CD4+ T cells	0.271798	8.2872	FAM49B	ENCFF295CPY_ENCFF694IFY_blood_bodily_fluid_CD4_positive_alpha_beta_T_cell
UKB_460K.blood_LYMPHOCYTE_COUNT	8:130971524_CACT_C	L1	CD8+ T cells	0.580597	8.32607	FAM49B	ENCFF977OWA_ENCFF594SKK_blood_bodily_fluid_activated_naive_CD8_positive_alpha_beta_T_cell
UKB_460K.blood_LYMPHOCYTE_COUNT	9:139925983_G_A	L1	Th17	0.0582678	7.91195	FUT7	ENCFF060YXX_ENCFF200AOX_blood_bodily_fluid_activated_T_helper_17_cell
UKB_460K.blood_LYMPHOCYTE_COUNT	9:139925983_G_A	L1	CD4+ T cells	0.942848	8.2872	FUT7	ENCFF295CPY_ENCFF694IFY_blood_bodily_fluid_CD4_positive_alpha_beta_T_cell
UKB_460K.blood_LYMPHOCYTE_COUNT	9:91392686_TTC_T	L1	B cells	0.999967	5.74691	S1PR3	ENCFF302CQX_ENCFF672SYY_blood_bodily_fluid_stimulated_activated_naive_B_cell
UKB_460K.blood_LYMPHOCYTE_COUNT	rs1058315	L1	Th17	0.0156386	7.91195	PTMA	ENCFF060YXX_ENCFF200AOX_blood_bodily_fluid_activated_T_helper_17_cell
UKB_460K.blood_LYMPHOCYTE_COUNT	rs1058315	L1	CD4+ T cells	0.121538	8.12391	PTMA	ENCFF147IYE_ENCFF888NJV_blood_bodily_fluid_activated_naive_CD4_positive_alpha_beta_T_cell
UKB_460K.blood_LYMPHOCYTE_COUNT	rs1058315	L1	CD4+ T cells	0.25443	8.2872	PTMA	ENCFF295CPY_ENCFF694IFY_blood_bodily_fluid_CD4_positive_alpha_beta_T_cell
UKB_460K.blood_LYMPHOCYTE_COUNT	rs1058315	L1	CD8+ T cells	0.584778	8.32607	PTMA	ENCFF977OWA_ENCFF594SKK_blood_bodily_fluid_activated_naive_CD8_positive_alpha_beta_T_cell
UKB_460K.blood_LYMPHOCYTE_COUNT	rs10635401	L1	CD4+ T cells	0.128255	8.12391	CASP8	ENCFF147IYE_ENCFF888NJV_blood_bodily_fluid_activated_naive_CD4_positive_alpha_beta_T_cell
UKB_460K.blood_LYMPHOCYTE_COUNT	rs10635401	L1	CD4+ T cells	0.275693	8.2872	CASP8	ENCFF295CPY_ENCFF694IFY_blood_bodily_fluid_CD4_positive_alpha_beta_T_cell
UKB_460K.blood_LYMPHOCYTE_COUNT	rs10635401	L1	CD8+ T cells	0.562977	8.32607	CASP8	ENCFF977OWA_ENCFF594SKK_blood_bodily_fluid_activated_naive_CD8_positive_alpha_beta_T_cell
UKB_460K.blood_LYMPHOCYTE_COUNT	rs10820852	L1	CD4+ T cells	0.118531	8.12391	NFIL3	ENCFF147IYE_ENCFF888NJV_blood_bodily_fluid_activated_naive_CD4_positive_alpha_beta_T_cell
UKB_460K.blood_LYMPHOCYTE_COUNT	rs10820852	L1	CD4+ T cells	0.251233	8.2872	NFIL3	ENCFF295CPY_ENCFF694IFY_blood_bodily_fluid_CD4_positive_alpha_beta_T_cell
UKB_460K.blood_LYMPHOCYTE_COUNT	rs10820852	L1	CD8+ T cells	0.592475	8.32607	NFIL3	ENCFF977OWA_ENCFF594SKK_blood_bodily_fluid_activated_naive_CD8_positive_alpha_beta_T_cell
UKB_460K.blood_LYMPHOCYTE_COUNT	rs11041476	L1	Th17	0.0182555	7.91195	LSP1	ENCFF060YXX_ENCFF200AOX_blood_bodily_fluid_activated_T_helper_17_cell
UKB_460K.blood_LYMPHOCYTE_COUNT	rs11041476	L1	CD4+ T cells	0.132632	8.12391	LSP1	ENCFF147IYE_ENCFF888NJV_blood_bodily_fluid_activated_naive_CD4_positive_alpha_beta_T_cell
UKB_460K.blood_LYMPHOCYTE_COUNT	rs11041476	L1	CD4+ T cells	0.258003	8.2872	LSP1	ENCFF295CPY_ENCFF694IFY_blood_bodily_fluid_CD4_positive_alpha_beta_T_cell
UKB_460K.blood_LYMPHOCYTE_COUNT	rs11041476	L1	CD8+ T cells	0.563421	8.32607	LSP1	ENCFF977OWA_ENCFF594SKK_blood_bodily_fluid_activated_naive_CD8_positive_alpha_beta_T_cell
UKB_460K.blood_LYMPHOCYTE_COUNT	rs11204682	L1	CD4+ T cells	0.286925	8.12391	MCL1	ENCFF147IYE_ENCFF888NJV_blood_bodily_fluid_activated_naive_CD4_positive_alpha_beta_T_cell
UKB_460K.blood_LYMPHOCYTE_COUNT	rs11204682	L1	CD4+ T cells	0.29159	8.2872	MCL1	ENCFF295CPY_ENCFF694IFY_blood_bodily_fluid_CD4_positive_alpha_beta_T_cell
UKB_460K.blood_LYMPHOCYTE_COUNT	rs11204682	L1	CD8+ T cells	0.40754	8.32607	MCL1	ENCFF977OWA_ENCFF594SKK_blood_bodily_fluid_activated_naive_CD8_positive_alpha_beta_T_cell
UKB_460K.blood_LYMPHOCYTE_COUNT	rs112401631	L1	Th17	0.0176775	7.91195	CCR7	ENCFF060YXX_ENCFF200AOX_blood_bodily_fluid_activated_T_helper_17_cell
UKB_460K.blood_LYMPHOCYTE_COUNT	rs112401631	L1	CD4+ T cells	0.131785	8.12391	CCR7	ENCFF147IYE_ENCFF888NJV_blood_bodily_fluid_activated_naive_CD4_positive_alpha_beta_T_cell
UKB_460K.blood_LYMPHOCYTE_COUNT	rs112401631	L1	CD4+ T cells	0.273838	8.2872	CCR7	ENCFF295CPY_ENCFF694IFY_blood_bodily_fluid_CD4_positive_alpha_beta_T_cell
UKB_460K.blood_LYMPHOCYTE_COUNT	rs112401631	L1	CD8+ T cells	0.548098	8.32607	CCR7	ENCFF977OWA_ENCFF594SKK_blood_bodily_fluid_activated_naive_CD8_positive_alpha_beta_T_cell
UKB_460K.blood_LYMPHOCYTE_COUNT	rs11245333	L1	Th17	0.0307284	7.91195	FAM53B	ENCFF060YXX_ENCFF200AOX_blood_bodily_fluid_activated_T_helper_17_cell
UKB_460K.blood_LYMPHOCYTE_COUNT	rs11245333	L1	CD4+ T cells	0.295742	8.2872	FAM53B	ENCFF295CPY_ENCFF694IFY_blood_bodily_fluid_CD4_positive_alpha_beta_T_cell
UKB_460K.blood_LYMPHOCYTE_COUNT	rs11245333	L1	CD8+ T cells	0.658079	8.32607	FAM53B	ENCFF977OWA_ENCFF594SKK_blood_bodily_fluid_activated_naive_CD8_positive_alpha_beta_T_cell
UKB_460K.blood_LYMPHOCYTE_COUNT	rs113414546	L1	CD4+ T cells	0.0997367	8.12391	PLEKHM1	ENCFF147IYE_ENCFF888NJV_blood_bodily_fluid_activated_naive_CD4_positive_alpha_beta_T_cell
UKB_460K.blood_LYMPHOCYTE_COUNT	rs113414546	L1	CD4+ T cells	0.373437	8.2872	PLEKHM1	ENCFF295CPY_ENCFF694IFY_blood_bodily_fluid_CD4_positive_alpha_beta_T_cell
UKB_460K.blood_LYMPHOCYTE_COUNT	rs113414546	L1	CD8+ T cells	0.513312	8.32607	PLEKHM1	ENCFF977OWA_ENCFF594SKK_blood_bodily_fluid_activated_naive_CD8_positive_alpha_beta_T_cell
UKB_460K.blood_LYMPHOCYTE_COUNT	rs113473633	L1	Th17	0.0225138	7.91195	NFKB1	ENCFF060YXX_ENCFF200AOX_blood_bodily_fluid_activated_T_helper_17_cell
UKB_460K.blood_LYMPHOCYTE_COUNT	rs113473633	L1	CD4+ T cells	0.157405	8.12391	NFKB1	ENCFF147IYE_ENCFF888NJV_blood_bodily_fluid_activated_naive_CD4_positive_alpha_beta_T_cell
UKB_460K.blood_LYMPHOCYTE_COUNT	rs113473633	L1	CD4+ T cells	0.293936	8.2872	NFKB1	ENCFF295CPY_ENCFF694IFY_blood_bodily_fluid_CD4_positive_alpha_beta_T_cell
UKB_460K.blood_LYMPHOCYTE_COUNT	rs113473633	L1	CD8+ T cells	0.513357	8.32607	NFKB1	ENCFF977OWA_ENCFF594SKK_blood_bodily_fluid_activated_naive_CD8_positive_alpha_beta_T_cell
UKB_460K.blood_LYMPHOCYTE_COUNT	rs113736796	L1	CD4+ T cells	0.118682	8.12391	HDAC7	ENCFF147IYE_ENCFF888NJV_blood_bodily_fluid_activated_naive_CD4_positive_alpha_beta_T_cell
UKB_460K.blood_LYMPHOCYTE_COUNT	rs113736796	L1	CD4+ T cells	0.255143	8.2872	HDAC7	ENCFF295CPY_ENCFF694IFY_blood_bodily_fluid_CD4_positive_alpha_beta_T_cell
UKB_460K.blood_LYMPHOCYTE_COUNT	rs113736796	L1	CD8+ T cells	0.588286	8.32607	HDAC7	ENCFF977OWA_ENCFF594SKK_blood_bodily_fluid_activated_naive_CD8_positive_alpha_beta_T_cell
UKB_460K.blood_LYMPHOCYTE_COUNT	rs11429183	L1	CD4+ T cells	0.148058	8.12391	KLF3	ENCFF147IYE_ENCFF888NJV_blood_bodily_fluid_activated_naive_CD4_positive_alpha_beta_T_cell
UKB_460K.blood_LYMPHOCYTE_COUNT	rs11429183	L1	CD4+ T cells	0.28221	8.2872	KLF3	ENCFF295CPY_ENCFF694IFY_blood_bodily_fluid_CD4_positive_alpha_beta_T_cell
UKB_460K.blood_LYMPHOCYTE_COUNT	rs11429183	L1	CD8+ T cells	0.550501	8.32607	KLF3	ENCFF977OWA_ENCFF594SKK_blood_bodily_fluid_activated_naive_CD8_positive_alpha_beta_T_cell
UKB_460K.blood_LYMPHOCYTE_COUNT	rs114378220	L1	Th17	0.0225094	7.91195	CAMK4	ENCFF060YXX_ENCFF200AOX_blood_bodily_fluid_activated_T_helper_17_cell
UKB_460K.blood_LYMPHOCYTE_COUNT	rs114378220	L1	CD4+ T cells	0.15159	8.12391	CAMK4	ENCFF147IYE_ENCFF888NJV_blood_bodily_fluid_activated_naive_CD4_positive_alpha_beta_T_cell
UKB_460K.blood_LYMPHOCYTE_COUNT	rs114378220	L1	CD4+ T cells	0.272372	8.2872	CAMK4	ENCFF295CPY_ENCFF694IFY_blood_bodily_fluid_CD4_positive_alpha_beta_T_cell
UKB_460K.blood_LYMPHOCYTE_COUNT	rs114378220	L1	CD8+ T cells	0.5412	8.32607	CAMK4	ENCFF977OWA_ENCFF594SKK_blood_bodily_fluid_activated_naive_CD8_positive_alpha_beta_T_cell
UKB_460K.blood_LYMPHOCYTE_COUNT	rs114670061	L1	Th17	0.0189821	7.91195	GNAI2	ENCFF060YXX_ENCFF200AOX_blood_bodily_fluid_activated_T_helper_17_cell
UKB_460K.blood_LYMPHOCYTE_COUNT	rs114670061	L1	CD4+ T cells	0.139781	8.12391	GNAI2	ENCFF147IYE_ENCFF888NJV_blood_bodily_fluid_activated_naive_CD4_positive_alpha_beta_T_cell
UKB_460K.blood_LYMPHOCYTE_COUNT	rs114670061	L1	CD4+ T cells	0.25662	8.2872	GNAI2	ENCFF295CPY_ENCFF694IFY_blood_bodily_fluid_CD4_positive_alpha_beta_T_cell
UKB_460K.blood_LYMPHOCYTE_COUNT	rs114670061	L1	CD8+ T cells	0.562259	8.32607	GNAI2	ENCFF977OWA_ENCFF594SKK_blood_bodily_fluid_activated_naive_CD8_positive_alpha_beta_T_cell
UKB_460K.blood_LYMPHOCYTE_COUNT	rs11481771	L1	CD4+ T cells	0.12883	8.12391	PARD6B	ENCFF147IYE_ENCFF888NJV_blood_bodily_fluid_activated_naive_CD4_positive_alpha_beta_T_cell
UKB_460K.blood_LYMPHOCYTE_COUNT	rs11481771	L1	CD4+ T cells	0.279484	8.2872	PARD6B	ENCFF295CPY_ENCFF694IFY_blood_bodily_fluid_CD4_positive_alpha_beta_T_cell
UKB_460K.blood_LYMPHOCYTE_COUNT	rs11481771	L1	CD8+ T cells	0.559275	8.32607	PARD6B	ENCFF977OWA_ENCFF594SKK_blood_bodily_fluid_activated_naive_CD8_positive_alpha_beta_T_cell
UKB_460K.blood_LYMPHOCYTE_COUNT	rs11556218	L1	CD4+ T cells	0.0986655	8.12391	IL16	ENCFF147IYE_ENCFF888NJV_blood_bodily_fluid_activated_naive_CD4_positive_alpha_beta_T_cell
UKB_460K.blood_LYMPHOCYTE_COUNT	rs11556218	L1	CD4+ T cells	0.369415	8.2872	IL16	ENCFF295CPY_ENCFF694IFY_blood_bodily_fluid_CD4_positive_alpha_beta_T_cell
UKB_460K.blood_LYMPHOCYTE_COUNT	rs11556218	L1	CD8+ T cells	0.50778	8.32607	IL16	ENCFF977OWA_ENCFF594SKK_blood_bodily_fluid_activated_naive_CD8_positive_alpha_beta_T_cell
UKB_460K.blood_LYMPHOCYTE_COUNT	rs11574852	L1	CD4+ T cells	0.999999	8.2872	KCNIP2-AS1	ENCFF295CPY_ENCFF694IFY_blood_bodily_fluid_CD4_positive_alpha_beta_T_cell
UKB_460K.blood_LYMPHOCYTE_COUNT	rs11644125	L1	CD4+ T cells	0.120687	8.12391	NLRC5	ENCFF147IYE_ENCFF888NJV_blood_bodily_fluid_activated_naive_CD4_positive_alpha_beta_T_cell
UKB_460K.blood_LYMPHOCYTE_COUNT	rs11644125	L1	CD4+ T cells	0.269906	8.2872	NLRC5	ENCFF295CPY_ENCFF694IFY_blood_bodily_fluid_CD4_positive_alpha_beta_T_cell
UKB_460K.blood_LYMPHOCYTE_COUNT	rs11644125	L1	CD8+ T cells	0.621001	8.32607	NLRC5	ENCFF977OWA_ENCFF594SKK_blood_bodily_fluid_activated_naive_CD8_positive_alpha_beta_T_cell
UKB_460K.blood_LYMPHOCYTE_COUNT	rs11669443	L1	CD4+ T cells	0.986559	7.30886	SBNO2	ENCFF258IVA_blood_bodily_fluid_CD4_positive_alpha_beta_T_cell
UKB_460K.blood_LYMPHOCYTE_COUNT	rs11711894	L1	CD4+ T cells	0.122195	8.12391	C3orf80	ENCFF147IYE_ENCFF888NJV_blood_bodily_fluid_activated_naive_CD4_positive_alpha_beta_T_cell
UKB_460K.blood_LYMPHOCYTE_COUNT	rs11711894	L1	CD4+ T cells	0.27001	8.2872	C3orf80	ENCFF295CPY_ENCFF694IFY_blood_bodily_fluid_CD4_positive_alpha_beta_T_cell
UKB_460K.blood_LYMPHOCYTE_COUNT	rs11711894	L1	CD8+ T cells	0.575687	8.32607	C3orf80	ENCFF977OWA_ENCFF594SKK_blood_bodily_fluid_activated_naive_CD8_positive_alpha_beta_T_cell
UKB_460K.blood_LYMPHOCYTE_COUNT	rs12515884	L1	CD4+ T cells	0.134512	8.12391	ANKRD55	ENCFF147IYE_ENCFF888NJV_blood_bodily_fluid_activated_naive_CD4_positive_alpha_beta_T_cell
UKB_460K.blood_LYMPHOCYTE_COUNT	rs12515884	L1	CD4+ T cells	0.294969	8.2872	ANKRD55	ENCFF295CPY_ENCFF694IFY_blood_bodily_fluid_CD4_positive_alpha_beta_T_cell
UKB_460K.blood_LYMPHOCYTE_COUNT	rs12515884	L1	CD8+ T cells	0.557373	8.32607	ANKRD55	ENCFF977OWA_ENCFF594SKK_blood_bodily_fluid_activated_naive_CD8_positive_alpha_beta_T_cell
UKB_460K.blood_LYMPHOCYTE_COUNT	rs12946510	L1	Th17	0.017804	7.91195	MIEN1	ENCFF060YXX_ENCFF200AOX_blood_bodily_fluid_activated_T_helper_17_cell
UKB_460K.blood_LYMPHOCYTE_COUNT	rs12946510	L1	CD4+ T cells	0.131094	8.12391	MIEN1	ENCFF147IYE_ENCFF888NJV_blood_bodily_fluid_activated_naive_CD4_positive_alpha_beta_T_cell
UKB_460K.blood_LYMPHOCYTE_COUNT	rs12946510	L1	CD4+ T cells	0.256018	8.2872	MIEN1	ENCFF295CPY_ENCFF694IFY_blood_bodily_fluid_CD4_positive_alpha_beta_T_cell
UKB_460K.blood_LYMPHOCYTE_COUNT	rs12946510	L1	CD8+ T cells	0.56708	8.32607	MIEN1	ENCFF977OWA_ENCFF594SKK_blood_bodily_fluid_activated_naive_CD8_positive_alpha_beta_T_cell
UKB_460K.blood_LYMPHOCYTE_COUNT	rs131444	L1	CD4+ T cells	0.135887	8.12391	MMP11	ENCFF147IYE_ENCFF888NJV_blood_bodily_fluid_activated_naive_CD4_positive_alpha_beta_T_cell
UKB_460K.blood_LYMPHOCYTE_COUNT	rs131444	L1	CD4+ T cells	0.279281	8.2872	MMP11	ENCFF295CPY_ENCFF694IFY_blood_bodily_fluid_CD4_positive_alpha_beta_T_cell
UKB_460K.blood_LYMPHOCYTE_COUNT	rs131444	L1	CD8+ T cells	0.552588	8.32607	MMP11	ENCFF977OWA_ENCFF594SKK_blood_bodily_fluid_activated_naive_CD8_positive_alpha_beta_T_cell
UKB_460K.blood_LYMPHOCYTE_COUNT	rs13270220	L1	stimulated memory B cells	0.171333	5.48685	C8orf4	ENCFF027BYQ_ENCFF115FLM_blood_bodily_fluid_stimulated_activated_memory_B_cell
UKB_460K.blood_LYMPHOCYTE_COUNT	rs13270220	L1	B cells	0.805745	5.74691	C8orf4	ENCFF302CQX_ENCFF672SYY_blood_bodily_fluid_stimulated_activated_naive_B_cell
UKB_460K.blood_LYMPHOCYTE_COUNT	rs1354034	L1	CD4+ T cells	0.210805	8.12391	ARHGEF3	ENCFF147IYE_ENCFF888NJV_blood_bodily_fluid_activated_naive_CD4_positive_alpha_beta_T_cell
UKB_460K.blood_LYMPHOCYTE_COUNT	rs1354034	L1	CD4+ T cells	0.789184	8.2872	ARHGEF3	ENCFF295CPY_ENCFF694IFY_blood_bodily_fluid_CD4_positive_alpha_beta_T_cell
UKB_460K.blood_LYMPHOCYTE_COUNT	rs139113505	L1	CD8+ T cells	0.971445	8.32607	CD97	ENCFF977OWA_ENCFF594SKK_blood_bodily_fluid_activated_naive_CD8_positive_alpha_beta_T_cell
UKB_460K.blood_LYMPHOCYTE_COUNT	rs142945276	L1	CD4+ T cells	0.999999	5.71991	RASAL3	ENCFF980OLF_blood_bodily_fluid_CD4_positive_alpha_beta_T_cell
UKB_460K.blood_LYMPHOCYTE_COUNT	rs1431545	L1	CD4+ T cells	0.117375	8.12391	GPRIN3	ENCFF147IYE_ENCFF888NJV_blood_bodily_fluid_activated_naive_CD4_positive_alpha_beta_T_cell
UKB_460K.blood_LYMPHOCYTE_COUNT	rs1431545	L1	CD4+ T cells	0.250726	8.2872	GPRIN3	ENCFF295CPY_ENCFF694IFY_blood_bodily_fluid_CD4_positive_alpha_beta_T_cell
UKB_460K.blood_LYMPHOCYTE_COUNT	rs1431545	L1	CD8+ T cells	0.597795	8.32607	GPRIN3	ENCFF977OWA_ENCFF594SKK_blood_bodily_fluid_activated_naive_CD8_positive_alpha_beta_T_cell
UKB_460K.blood_LYMPHOCYTE_COUNT	rs146490475	L1	Th17	0.015363	7.91195	S1PR1	ENCFF060YXX_ENCFF200AOX_blood_bodily_fluid_activated_T_helper_17_cell
UKB_460K.blood_LYMPHOCYTE_COUNT	rs146490475	L1	CD4+ T cells	0.119912	8.12391	S1PR1	ENCFF147IYE_ENCFF888NJV_blood_bodily_fluid_activated_naive_CD4_positive_alpha_beta_T_cell
UKB_460K.blood_LYMPHOCYTE_COUNT	rs146490475	L1	CD4+ T cells	0.251434	8.2872	S1PR1	ENCFF295CPY_ENCFF694IFY_blood_bodily_fluid_CD4_positive_alpha_beta_T_cell
UKB_460K.blood_LYMPHOCYTE_COUNT	rs146490475	L1	CD8+ T cells	0.58965	8.32607	S1PR1	ENCFF977OWA_ENCFF594SKK_blood_bodily_fluid_activated_naive_CD8_positive_alpha_beta_T_cell
UKB_460K.blood_LYMPHOCYTE_COUNT	rs1468297	L1	CD4+ T cells	0.119134	8.12391	MATK	ENCFF147IYE_ENCFF888NJV_blood_bodily_fluid_activated_naive_CD4_positive_alpha_beta_T_cell
UKB_460K.blood_LYMPHOCYTE_COUNT	rs1468297	L1	CD4+ T cells	0.253846	8.2872	MATK	ENCFF295CPY_ENCFF694IFY_blood_bodily_fluid_CD4_positive_alpha_beta_T_cell
UKB_460K.blood_LYMPHOCYTE_COUNT	rs1468297	L1	CD8+ T cells	0.588681	8.32607	MATK	ENCFF977OWA_ENCFF594SKK_blood_bodily_fluid_activated_naive_CD8_positive_alpha_beta_T_cell
UKB_460K.blood_LYMPHOCYTE_COUNT	rs155127	L1	CD4+ T cells	0.0923067	5.01924	ITGA4	ENCFF176YTF_ENCFF291NFC_ENCFF958HFA_blood_bodily_fluid_naive_thymus_derived_CD4_positive_alpha_beta_T_cell
UKB_460K.blood_LYMPHOCYTE_COUNT	rs155127	L1	Th2	0.419148	5.51561	ITGA4	ENCFF561ETS_blood_bodily_fluid_T_helper_2_cell
UKB_460K.blood_LYMPHOCYTE_COUNT	rs155127	L1	CD4+ T cells	0.583889	5.44833	ITGA4	ENCFF683LUG_blood_bodily_fluid_naive_thymus_derived_CD4_positive_alpha_beta_T_cell
UKB_460K.blood_LYMPHOCYTE_COUNT	rs155127	L1	CD4+ T cells	0.0788257	4.97456	ITGA4	ENCFF731DST_ENCFF691SRQ_ENCFF467TIK_blood_bodily_fluid_naive_thymus_derived_CD4_positive_alpha_beta_T_cell
UKB_460K.blood_LYMPHOCYTE_COUNT	rs17361097	L1	CD4+ T cells	0.13261	8.12391	FBXW7	ENCFF147IYE_ENCFF888NJV_blood_bodily_fluid_activated_naive_CD4_positive_alpha_beta_T_cell
UKB_460K.blood_LYMPHOCYTE_COUNT	rs17361097	L1	CD4+ T cells	0.293538	8.2872	FBXW7	ENCFF295CPY_ENCFF694IFY_blood_bodily_fluid_CD4_positive_alpha_beta_T_cell
UKB_460K.blood_LYMPHOCYTE_COUNT	rs17361097	L1	CD8+ T cells	0.552076	8.32607	FBXW7	ENCFF977OWA_ENCFF594SKK_blood_bodily_fluid_activated_naive_CD8_positive_alpha_beta_T_cell
UKB_460K.blood_LYMPHOCYTE_COUNT	rs175714	L1	Th17	0.0174459	7.91195	BATF	ENCFF060YXX_ENCFF200AOX_blood_bodily_fluid_activated_T_helper_17_cell
UKB_460K.blood_LYMPHOCYTE_COUNT	rs175714	L1	CD4+ T cells	0.279338	8.2872	BATF	ENCFF295CPY_ENCFF694IFY_blood_bodily_fluid_CD4_positive_alpha_beta_T_cell
UKB_460K.blood_LYMPHOCYTE_COUNT	rs175714	L1	CD8+ T cells	0.677652	8.32607	BATF	ENCFF977OWA_ENCFF594SKK_blood_bodily_fluid_activated_naive_CD8_positive_alpha_beta_T_cell
UKB_460K.blood_LYMPHOCYTE_COUNT	rs1798869	L1	CD4+ T cells	0.119124	8.12391	NCOR2	ENCFF147IYE_ENCFF888NJV_blood_bodily_fluid_activated_naive_CD4_positive_alpha_beta_T_cell
UKB_460K.blood_LYMPHOCYTE_COUNT	rs1798869	L1	CD4+ T cells	0.250236	8.2872	NCOR2	ENCFF295CPY_ENCFF694IFY_blood_bodily_fluid_CD4_positive_alpha_beta_T_cell
UKB_460K.blood_LYMPHOCYTE_COUNT	rs1798869	L1	CD8+ T cells	0.608314	8.32607	NCOR2	ENCFF977OWA_ENCFF594SKK_blood_bodily_fluid_activated_naive_CD8_positive_alpha_beta_T_cell
UKB_460K.blood_LYMPHOCYTE_COUNT	rs182234180	L1	CD4+ T cells	0.332181	6.57756	DLEU1	ENCFF158WCY_ENCFF653TLI_blood_bodily_fluid_CD4_positive_alpha_beta_memory_T_cell
UKB_460K.blood_LYMPHOCYTE_COUNT	rs182234180	L1	CD8+ T cells	0.0410998	6.26106	DLEU1	ENCFF240SXY_ENCFF697UUG_blood_bodily_fluid_CD8_positive_alpha_beta_memory_T_cell
UKB_460K.blood_LYMPHOCYTE_COUNT	rs182234180	L1	CD8+ T cells	0.437013	6.64719	DLEU1	ENCFF320MFJ_ENCFF401CHO_blood_bodily_fluid_stimulated_activated_effector_memory_CD8_positive_alpha_beta_T_cell
UKB_460K.blood_LYMPHOCYTE_COUNT	rs182234180	L1	T cells	0.121791	6.41288	DLEU1	ENCFF356TWG_blood_bodily_fluid_activated_T_cell
UKB_460K.blood_LYMPHOCYTE_COUNT	rs182234180	L1	CD4+ T cells	0.854271	6.91952	DLEU1	ENCFF709FUJ_blood_bodily_fluid_CD4_positive_CD25_positive_alpha_beta_regulatory_T_cell
UKB_460K.blood_LYMPHOCYTE_COUNT	rs185799410	L1	Th17	0.0156702	7.91195	GNAS	ENCFF060YXX_ENCFF200AOX_blood_bodily_fluid_activated_T_helper_17_cell
UKB_460K.blood_LYMPHOCYTE_COUNT	rs185799410	L1	CD4+ T cells	0.121065	8.12391	GNAS	ENCFF147IYE_ENCFF888NJV_blood_bodily_fluid_activated_naive_CD4_positive_alpha_beta_T_cell
UKB_460K.blood_LYMPHOCYTE_COUNT	rs185799410	L1	CD4+ T cells	0.250573	8.2872	GNAS	ENCFF295CPY_ENCFF694IFY_blood_bodily_fluid_CD4_positive_alpha_beta_T_cell
UKB_460K.blood_LYMPHOCYTE_COUNT	rs185799410	L1	CD8+ T cells	0.588789	8.32607	GNAS	ENCFF977OWA_ENCFF594SKK_blood_bodily_fluid_activated_naive_CD8_positive_alpha_beta_T_cell
UKB_460K.blood_LYMPHOCYTE_COUNT	rs187818480	L1	T cells	0.0256173	7.53643	BATF3	ENCFF060VND_ENCFF233LPC_blood_bodily_fluid_activated_T_cell
UKB_460K.blood_LYMPHOCYTE_COUNT	rs187818480	L1	Th17	0.106465	7.91195	BATF3	ENCFF060YXX_ENCFF200AOX_blood_bodily_fluid_activated_T_helper_17_cell
UKB_460K.blood_LYMPHOCYTE_COUNT	rs187818480	L1	NK cell	0.528801	7.74414	BATF3	ENCFF207RGC_ENCFF240ZJY_blood_bodily_fluid_natural_killer_cell
UKB_460K.blood_LYMPHOCYTE_COUNT	rs187818480	L1	NK cell	0.125676	7.43347	BATF3	ENCFF408GEO_ENCFF447DVQ_blood_bodily_fluid_natural_killer_cell
UKB_460K.blood_LYMPHOCYTE_COUNT	rs187818480	L1	CD8+ T cells	0.0586615	7.71073	BATF3	ENCFF483GED_ENCFF525DJA_blood_bodily_fluid_activated_naive_CD8_positive_alpha_beta_T_cell
UKB_460K.blood_LYMPHOCYTE_COUNT	rs187818480	L1	CD8+ T cells	0.0920471	7.83854	BATF3	ENCFF746DNB_ENCFF377XTR_blood_bodily_fluid_activated_naive_CD8_positive_alpha_beta_T_cell
UKB_460K.blood_LYMPHOCYTE_COUNT	rs187818480	L1	CD8+ T cells	0.027768	7.54515	BATF3	ENCFF830VDQ_ENCFF828MOZ_blood_bodily_fluid_stimulated_activated_naive_CD8_positive_alpha_beta_T_cell
UKB_460K.blood_LYMPHOCYTE_COUNT	rs187818480	L1	T cells	0.0471463	7.65237	BATF3	ENCFF940OQY_ENCFF356ZKI_blood_bodily_fluid_activated_T_cell
UKB_460K.blood_LYMPHOCYTE_COUNT	rs187971642	L1	Th17	0.0151971	7.91195	BCL2	ENCFF060YXX_ENCFF200AOX_blood_bodily_fluid_activated_T_helper_17_cell
UKB_460K.blood_LYMPHOCYTE_COUNT	rs187971642	L1	CD4+ T cells	0.123533	8.12391	BCL2	ENCFF147IYE_ENCFF888NJV_blood_bodily_fluid_activated_naive_CD4_positive_alpha_beta_T_cell
UKB_460K.blood_LYMPHOCYTE_COUNT	rs187971642	L1	CD4+ T cells	0.264796	8.2872	BCL2	ENCFF295CPY_ENCFF694IFY_blood_bodily_fluid_CD4_positive_alpha_beta_T_cell
UKB_460K.blood_LYMPHOCYTE_COUNT	rs187971642	L1	CD8+ T cells	0.572285	8.32607	BCL2	ENCFF977OWA_ENCFF594SKK_blood_bodily_fluid_activated_naive_CD8_positive_alpha_beta_T_cell
UKB_460K.blood_LYMPHOCYTE_COUNT	rs1906342	L1	CD4+ T cells	0.118657	8.12391	FMNL1	ENCFF147IYE_ENCFF888NJV_blood_bodily_fluid_activated_naive_CD4_positive_alpha_beta_T_cell
UKB_460K.blood_LYMPHOCYTE_COUNT	rs1906342	L1	CD4+ T cells	0.249833	8.2872	FMNL1	ENCFF295CPY_ENCFF694IFY_blood_bodily_fluid_CD4_positive_alpha_beta_T_cell
UKB_460K.blood_LYMPHOCYTE_COUNT	rs1906342	L1	CD8+ T cells	0.593586	8.32607	FMNL1	ENCFF977OWA_ENCFF594SKK_blood_bodily_fluid_activated_naive_CD8_positive_alpha_beta_T_cell
UKB_460K.blood_LYMPHOCYTE_COUNT	rs201096154	L1	CD4+ T cells	0.519027	5.77359	AMZ1	ENCFF440EMT_ENCFF999RBA_blood_bodily_fluid_CD4_positive_CD25_positive_alpha_beta_regulatory_T_cell
UKB_460K.blood_LYMPHOCYTE_COUNT	rs201096154	L1	CD4+ T cells	0.48772	5.90341	AMZ1	ENCFF811QOJ_ENCFF329UOR_blood_bodily_fluid_CD4_positive_CD25_positive_alpha_beta_regulatory_T_cell
UKB_460K.blood_LYMPHOCYTE_COUNT	rs201096154	L2	stimulated memory B cells	0.982296	5.48685	AMZ1	ENCFF027BYQ_ENCFF115FLM_blood_bodily_fluid_stimulated_activated_memory_B_cell
UKB_460K.blood_LYMPHOCYTE_COUNT	rs202183059	L1	CD4+ T cells	0.999798	6.57756	GATA2	ENCFF158WCY_ENCFF653TLI_blood_bodily_fluid_CD4_positive_alpha_beta_memory_T_cell
UKB_460K.blood_LYMPHOCYTE_COUNT	rs206916	L1	Th17	0.0181009	7.91195	BACH2	ENCFF060YXX_ENCFF200AOX_blood_bodily_fluid_activated_T_helper_17_cell
UKB_460K.blood_LYMPHOCYTE_COUNT	rs206916	L1	CD4+ T cells	0.0965889	8.12391	BACH2	ENCFF147IYE_ENCFF888NJV_blood_bodily_fluid_activated_naive_CD4_positive_alpha_beta_T_cell
UKB_460K.blood_LYMPHOCYTE_COUNT	rs206916	L1	CD4+ T cells	0.361625	8.2872	BACH2	ENCFF295CPY_ENCFF694IFY_blood_bodily_fluid_CD4_positive_alpha_beta_T_cell
UKB_460K.blood_LYMPHOCYTE_COUNT	rs206916	L1	CD8+ T cells	0.497068	8.32607	BACH2	ENCFF977OWA_ENCFF594SKK_blood_bodily_fluid_activated_naive_CD8_positive_alpha_beta_T_cell
UKB_460K.blood_LYMPHOCYTE_COUNT	rs2082498	L1	NK cell	0.872347	7.74414	SBNO2	ENCFF207RGC_ENCFF240ZJY_blood_bodily_fluid_natural_killer_cell
UKB_460K.blood_LYMPHOCYTE_COUNT	rs2082498	L1	NK cell	0.146388	7.43347	SBNO2	ENCFF408GEO_ENCFF447DVQ_blood_bodily_fluid_natural_killer_cell
UKB_460K.blood_LYMPHOCYTE_COUNT	rs2150910	L1	CD4+ T cells	0.116751	8.12391	STMN3	ENCFF147IYE_ENCFF888NJV_blood_bodily_fluid_activated_naive_CD4_positive_alpha_beta_T_cell
UKB_460K.blood_LYMPHOCYTE_COUNT	rs2150910	L1	CD4+ T cells	0.261472	8.2872	STMN3	ENCFF295CPY_ENCFF694IFY_blood_bodily_fluid_CD4_positive_alpha_beta_T_cell
UKB_460K.blood_LYMPHOCYTE_COUNT	rs2150910	L1	CD8+ T cells	0.603046	8.32607	STMN3	ENCFF977OWA_ENCFF594SKK_blood_bodily_fluid_activated_naive_CD8_positive_alpha_beta_T_cell
UKB_460K.blood_LYMPHOCYTE_COUNT	rs220262	L1	CD4+ T cells	0.116632	8.12391	UMODL1	ENCFF147IYE_ENCFF888NJV_blood_bodily_fluid_activated_naive_CD4_positive_alpha_beta_T_cell
UKB_460K.blood_LYMPHOCYTE_COUNT	rs220262	L1	CD4+ T cells	0.224238	8.2872	UMODL1	ENCFF295CPY_ENCFF694IFY_blood_bodily_fluid_CD4_positive_alpha_beta_T_cell
UKB_460K.blood_LYMPHOCYTE_COUNT	rs220262	L1	CD8+ T cells	0.630148	8.32607	UMODL1	ENCFF977OWA_ENCFF594SKK_blood_bodily_fluid_activated_naive_CD8_positive_alpha_beta_T_cell
UKB_460K.blood_LYMPHOCYTE_COUNT	rs2230531	L1	CD4+ T cells	0.620631	5.13971	ITGB2	ENCFF390FDZ_ENCFF693ZQV_ENCFF566WWM_blood_bodily_fluid_naive_thymus_derived_CD4_positive_alpha_beta_T_cell
UKB_460K.blood_LYMPHOCYTE_COUNT	rs2230531	L1	CD8+ T cells	0.196942	4.83409	ITGB2	ENCFF563KPE_ENCFF373EXM_ENCFF724WVZ_blood_bodily_fluid_naive_thymus_derived_CD8_positive_alpha_beta_T_cell
UKB_460K.blood_LYMPHOCYTE_COUNT	rs2230531	L1	CD4+ T cells	0.190653	4.8933	ITGB2	ENCFF676INB_ENCFF766SYL_ENCFF932GWQ_blood_bodily_fluid_naive_thymus_derived_CD4_positive_alpha_beta_T_cell
UKB_460K.blood_LYMPHOCYTE_COUNT	rs2236433	L1	CD4+ T cells	0.118117	8.12391	MORC3	ENCFF147IYE_ENCFF888NJV_blood_bodily_fluid_activated_naive_CD4_positive_alpha_beta_T_cell
UKB_460K.blood_LYMPHOCYTE_COUNT	rs2236433	L1	CD4+ T cells	0.251716	8.2872	MORC3	ENCFF295CPY_ENCFF694IFY_blood_bodily_fluid_CD4_positive_alpha_beta_T_cell
UKB_460K.blood_LYMPHOCYTE_COUNT	rs2236433	L1	CD8+ T cells	0.59223	8.32607	MORC3	ENCFF977OWA_ENCFF594SKK_blood_bodily_fluid_activated_naive_CD8_positive_alpha_beta_T_cell
UKB_460K.blood_LYMPHOCYTE_COUNT	rs2277339	L1	CD4+ T cells	0.118901	8.12391	PRIM1	ENCFF147IYE_ENCFF888NJV_blood_bodily_fluid_activated_naive_CD4_positive_alpha_beta_T_cell
UKB_460K.blood_LYMPHOCYTE_COUNT	rs2277339	L1	CD4+ T cells	0.255849	8.2872	PRIM1	ENCFF295CPY_ENCFF694IFY_blood_bodily_fluid_CD4_positive_alpha_beta_T_cell
UKB_460K.blood_LYMPHOCYTE_COUNT	rs2277339	L1	CD8+ T cells	0.587293	8.32607	PRIM1	ENCFF977OWA_ENCFF594SKK_blood_bodily_fluid_activated_naive_CD8_positive_alpha_beta_T_cell
UKB_460K.blood_LYMPHOCYTE_COUNT	rs2284344	L1	T cells	0.746888	5.70415	TNFRSF1A	CD3.positive_T_cell.Roadmap
UKB_460K.blood_LYMPHOCYTE_COUNT	rs2284344	L1	T cells	0.25311	5.50483	TNFRSF1A	T.cell.ENCODE
UKB_460K.blood_LYMPHOCYTE_COUNT	rs2290065	L1	Th17	0.0223059	7.91195	CCR7	ENCFF060YXX_ENCFF200AOX_blood_bodily_fluid_activated_T_helper_17_cell
UKB_460K.blood_LYMPHOCYTE_COUNT	rs2290065	L1	CD4+ T cells	0.140077	8.12391	CCR7	ENCFF147IYE_ENCFF888NJV_blood_bodily_fluid_activated_naive_CD4_positive_alpha_beta_T_cell
UKB_460K.blood_LYMPHOCYTE_COUNT	rs2290065	L1	CD4+ T cells	0.250206	8.2872	CCR7	ENCFF295CPY_ENCFF694IFY_blood_bodily_fluid_CD4_positive_alpha_beta_T_cell
UKB_460K.blood_LYMPHOCYTE_COUNT	rs2290065	L1	CD8+ T cells	0.569817	8.32607	CCR7	ENCFF977OWA_ENCFF594SKK_blood_bodily_fluid_activated_naive_CD8_positive_alpha_beta_T_cell
UKB_460K.blood_LYMPHOCYTE_COUNT	rs2304970	L1	CD4+ T cells	0.116357	8.12391	ZMYND15	ENCFF147IYE_ENCFF888NJV_blood_bodily_fluid_activated_naive_CD4_positive_alpha_beta_T_cell
UKB_460K.blood_LYMPHOCYTE_COUNT	rs2304970	L1	CD4+ T cells	0.236208	8.2872	ZMYND15	ENCFF295CPY_ENCFF694IFY_blood_bodily_fluid_CD4_positive_alpha_beta_T_cell
UKB_460K.blood_LYMPHOCYTE_COUNT	rs2304970	L1	CD8+ T cells	0.613487	8.32607	ZMYND15	ENCFF977OWA_ENCFF594SKK_blood_bodily_fluid_activated_naive_CD8_positive_alpha_beta_T_cell
UKB_460K.blood_LYMPHOCYTE_COUNT	rs2371108	L1	CD4+ T cells	0.227583	8.12391	EOMES	ENCFF147IYE_ENCFF888NJV_blood_bodily_fluid_activated_naive_CD4_positive_alpha_beta_T_cell
UKB_460K.blood_LYMPHOCYTE_COUNT	rs2371108	L1	CD4+ T cells	0.282662	8.2872	EOMES	ENCFF295CPY_ENCFF694IFY_blood_bodily_fluid_CD4_positive_alpha_beta_T_cell
UKB_460K.blood_LYMPHOCYTE_COUNT	rs2371108	L1	CD8+ T cells	0.476045	8.32607	EOMES	ENCFF977OWA_ENCFF594SKK_blood_bodily_fluid_activated_naive_CD8_positive_alpha_beta_T_cell
UKB_460K.blood_LYMPHOCYTE_COUNT	rs259956	L1	Th17	0.0187688	7.91195	ZNF831	ENCFF060YXX_ENCFF200AOX_blood_bodily_fluid_activated_T_helper_17_cell
UKB_460K.blood_LYMPHOCYTE_COUNT	rs259956	L1	CD4+ T cells	0.140485	8.12391	ZNF831	ENCFF147IYE_ENCFF888NJV_blood_bodily_fluid_activated_naive_CD4_positive_alpha_beta_T_cell
UKB_460K.blood_LYMPHOCYTE_COUNT	rs259956	L1	CD4+ T cells	0.280506	8.2872	ZNF831	ENCFF295CPY_ENCFF694IFY_blood_bodily_fluid_CD4_positive_alpha_beta_T_cell
UKB_460K.blood_LYMPHOCYTE_COUNT	rs259956	L1	CD8+ T cells	0.0124795	7.83854	ZNF831	ENCFF746DNB_ENCFF377XTR_blood_bodily_fluid_activated_naive_CD8_positive_alpha_beta_T_cell
UKB_460K.blood_LYMPHOCYTE_COUNT	rs259956	L1	CD8+ T cells	0.527295	8.32607	ZNF831	ENCFF977OWA_ENCFF594SKK_blood_bodily_fluid_activated_naive_CD8_positive_alpha_beta_T_cell
UKB_460K.blood_LYMPHOCYTE_COUNT	rs2965160	L1	CD4+ T cells	0.097355	8.12391	CEACAM19	ENCFF147IYE_ENCFF888NJV_blood_bodily_fluid_activated_naive_CD4_positive_alpha_beta_T_cell
UKB_460K.blood_LYMPHOCYTE_COUNT	rs2965160	L1	CD4+ T cells	0.364502	8.2872	CEACAM19	ENCFF295CPY_ENCFF694IFY_blood_bodily_fluid_CD4_positive_alpha_beta_T_cell
UKB_460K.blood_LYMPHOCYTE_COUNT	rs2965160	L1	CD8+ T cells	0.501024	8.32607	CEACAM19	ENCFF977OWA_ENCFF594SKK_blood_bodily_fluid_activated_naive_CD8_positive_alpha_beta_T_cell
UKB_460K.blood_LYMPHOCYTE_COUNT	rs333947	L1	B cells	0.998905	5.74691	CSF1	ENCFF302CQX_ENCFF672SYY_blood_bodily_fluid_stimulated_activated_naive_B_cell
UKB_460K.blood_LYMPHOCYTE_COUNT	rs34038797	L1	CD4+ T cells	0.125	8.12391	NINJ2	ENCFF147IYE_ENCFF888NJV_blood_bodily_fluid_activated_naive_CD4_positive_alpha_beta_T_cell
UKB_460K.blood_LYMPHOCYTE_COUNT	rs34038797	L1	CD4+ T cells	0.267222	8.2872	NINJ2	ENCFF295CPY_ENCFF694IFY_blood_bodily_fluid_CD4_positive_alpha_beta_T_cell
UKB_460K.blood_LYMPHOCYTE_COUNT	rs34038797	L1	CD8+ T cells	0.588513	8.32607	NINJ2	ENCFF977OWA_ENCFF594SKK_blood_bodily_fluid_activated_naive_CD8_positive_alpha_beta_T_cell
UKB_460K.blood_LYMPHOCYTE_COUNT	rs34952318	L1	macrophages	0.649818	5.09594	JAG1	ENCFF255BJE_blood_bodily_fluid_suppressor_macrophage
UKB_460K.blood_LYMPHOCYTE_COUNT	rs34952318	L1	dendritic cells	0.260455	4.90544	JAG1	ENCFF389RQE_blood_bodily_fluid_CD1c_positive_myeloid_dendritic_cell
UKB_460K.blood_LYMPHOCYTE_COUNT	rs34952318	L1	macrophages	0.0327862	4.44349	JAG1	ENCFF469BIK_blood_bodily_fluid_suppressor_macrophage
UKB_460K.blood_LYMPHOCYTE_COUNT	rs34952318	L1	macrophages	0.0328995	4.4443	JAG1	ENCFF866KDT_blood_bodily_fluid_inflammatory_macrophage
UKB_460K.blood_LYMPHOCYTE_COUNT	rs35018800	L1	CD4+ T cells	0.988405	7.58635	TYK2	ENCFF355HKW_blood_bodily_fluid_stimulated_activated_CD4_positive_alpha_beta_T_cell
UKB_460K.blood_LYMPHOCYTE_COUNT	rs35018800	L2	CD4+ T cells	0.00193208	5.02275	TYK2	ENCFF004FDW_blood_bodily_fluid_activated_CD4_positive_alpha_beta_T_cell
UKB_460K.blood_LYMPHOCYTE_COUNT	rs35018800	L2	CD8+ T cells	0.0224017	3.69017	TYK2	ENCFF007DTX_blood_bodily_fluid_activated_CD8_positive_alpha_beta_memory_T_cell
UKB_460K.blood_LYMPHOCYTE_COUNT	rs35018800	L2	CD4+ T cells	0.00578595	3.88788	TYK2	ENCFF016SWR_blood_bodily_fluid_stimulated_activated_CD4_positive_alpha_beta_T_cell
UKB_460K.blood_LYMPHOCYTE_COUNT	rs35018800	L2	CD8+ T cells	0.0123375	3.93211	TYK2	ENCFF028LAC_blood_bodily_fluid_stimulated_activated_effector_memory_CD8_positive_alpha_beta_T_cell
UKB_460K.blood_LYMPHOCYTE_COUNT	rs35018800	L2	CD8+ T cells	0.00141697	3.11827	TYK2	ENCFF040POR_blood_bodily_fluid_stimulated_activated_naive_CD8_positive_alpha_beta_T_cell
UKB_460K.blood_LYMPHOCYTE_COUNT	rs35018800	L2	CD4+ T cells	0.001941	3.95943	TYK2	ENCFF042RAY_blood_bodily_fluid_CD4_positive_CD25_positive_alpha_beta_regulatory_T_cell
UKB_460K.blood_LYMPHOCYTE_COUNT	rs35018800	L2	CD4+ T cells	0.014618	4.52244	TYK2	ENCFF047FBN_blood_bodily_fluid_stimulated_activated_CD4_positive_alpha_beta_T_cell
UKB_460K.blood_LYMPHOCYTE_COUNT	rs35018800	L2	CD8+ T cells	0.00128934	4.37945	TYK2	ENCFF052TCE_blood_bodily_fluid_stimulated_activated_CD8_positive_alpha_beta_memory_T_cell
UKB_460K.blood_LYMPHOCYTE_COUNT	rs35018800	L2	CD8+ T cells	0.00144021	4.11162	TYK2	ENCFF056BEG_blood_bodily_fluid_activated_CD8_positive_alpha_beta_memory_T_cell
UKB_460K.blood_LYMPHOCYTE_COUNT	rs35018800	L2	CD4+ T cells	0.0320588	4.27794	TYK2	ENCFF073UAS_blood_bodily_fluid_activated_CD4_positive_alpha_beta_T_cell
UKB_460K.blood_LYMPHOCYTE_COUNT	rs35018800	L2	CD4+ T cells	0.0898477	3.40673	TYK2	ENCFF087ERU_blood_bodily_fluid_stimulated_activated_CD4_positive_alpha_beta_T_cell
UKB_460K.blood_LYMPHOCYTE_COUNT	rs35018800	L2	Th2	0.0257699	3.89153	TYK2	ENCFF101VGF_ENCFF293SFN_ENCFF496HBZ_blood_bodily_fluid_activated_T_helper_2_cell
UKB_460K.blood_LYMPHOCYTE_COUNT	rs35018800	L2	gamma delta T cells	0.00182997	4.21189	TYK2	ENCFF109KJR_blood_bodily_fluid_activated_gamma_delta_T_cell
UKB_460K.blood_LYMPHOCYTE_COUNT	rs35018800	L2	Th17	0.00695823	3.51585	TYK2	ENCFF113ELV_blood_bodily_fluid_T_helper_17_cell
UKB_460K.blood_LYMPHOCYTE_COUNT	rs35018800	L2	CD8+ T cells	0.00127217	4.71152	TYK2	ENCFF117UBS_blood_bodily_fluid_stimulated_activated_CD8_positive_alpha_beta_memory_T_cell
UKB_460K.blood_LYMPHOCYTE_COUNT	rs35018800	L2	T cells	0.0014619	4.23061	TYK2	ENCFF118VBY_blood_bodily_fluid_T_cell
UKB_460K.blood_LYMPHOCYTE_COUNT	rs35018800	L2	T cells	0.00690057	4.67602	TYK2	ENCFF147PAF_blood_bodily_fluid_activated_T_cell
UKB_460K.blood_LYMPHOCYTE_COUNT	rs35018800	L2	CD4+ T cells	0.00147566	4.54336	TYK2	ENCFF151NIC_NA_effector_CD4_positive_alpha_beta_T_cell
UKB_460K.blood_LYMPHOCYTE_COUNT	rs35018800	L2	CD4+ T cells	0.00403352	4.28451	TYK2	ENCFF159JDQ_blood_bodily_fluid_activated_CD4_positive_alpha_beta_T_cell
UKB_460K.blood_LYMPHOCYTE_COUNT	rs35018800	L2	CD8+ T cells	0.0107437	3.37318	TYK2	ENCFF201XEO_blood_bodily_fluid_naive_thymus_derived_CD8_positive_alpha_beta_T_cell
UKB_460K.blood_LYMPHOCYTE_COUNT	rs35018800	L2	CD4+ T cells	0.00212541	4.63724	TYK2	ENCFF203AEJ_blood_bodily_fluid_stimulated_activated_CD4_positive_alpha_beta_T_cell
UKB_460K.blood_LYMPHOCYTE_COUNT	rs35018800	L2	CD4+ T cells	0.00815787	3.3283	TYK2	ENCFF275AAG_blood_bodily_fluid_naive_thymus_derived_CD4_positive_alpha_beta_T_cell
UKB_460K.blood_LYMPHOCYTE_COUNT	rs35018800	L2	T cells	0.00197485	4.18631	TYK2	ENCFF278AJU_blood_bodily_fluid_T_cell
UKB_460K.blood_LYMPHOCYTE_COUNT	rs35018800	L2	CD8+ T cells	0.0028199	4.30362	TYK2	ENCFF301BBT_blood_bodily_fluid_stimulated_activated_CD8_positive_alpha_beta_memory_T_cell
UKB_460K.blood_LYMPHOCYTE_COUNT	rs35018800	L2	CD4+ T cells	0.0031557	4.25267	TYK2	ENCFF309FFC_NA_central_memory_CD4_positive_alpha_beta_T_cell
UKB_460K.blood_LYMPHOCYTE_COUNT	rs35018800	L2	CD4+ T cells	0.00275405	4.82705	TYK2	ENCFF310DYF_blood_bodily_fluid_stimulated_activated_CD4_positive_alpha_beta_T_cell
UKB_460K.blood_LYMPHOCYTE_COUNT	rs35018800	L2	CD4+ T cells	0.105991	3.54843	TYK2	ENCFF311NAL_blood_bodily_fluid_activated_naive_CD4_positive_alpha_beta_T_cell
UKB_460K.blood_LYMPHOCYTE_COUNT	rs35018800	L2	CD8+ T cells	0.00438734	4.28359	TYK2	ENCFF314PGJ_blood_bodily_fluid_activated_CD8_positive_alpha_beta_memory_T_cell
UKB_460K.blood_LYMPHOCYTE_COUNT	rs35018800	L2	Th1	0.00923552	4.42815	TYK2	ENCFF328WBJ_blood_bodily_fluid_activated_T_helper_1_cell
UKB_460K.blood_LYMPHOCYTE_COUNT	rs35018800	L2	Th2	0.0310693	3.26981	TYK2	ENCFF334DIH_blood_bodily_fluid_T_helper_2_cell
UKB_460K.blood_LYMPHOCYTE_COUNT	rs35018800	L2	CD4+ T cells	0.0100141	4.15389	TYK2	ENCFF369LDM_blood_bodily_fluid_stimulated_activated_CD4_positive_alpha_beta_T_cell
UKB_460K.blood_LYMPHOCYTE_COUNT	rs35018800	L2	CD4+ T cells	0.00571587	4.84075	TYK2	ENCFF369VAF_blood_bodily_fluid_stimulated_activated_CD4_positive_alpha_beta_T_cell
UKB_460K.blood_LYMPHOCYTE_COUNT	rs35018800	L2	T cells	0.013712	3.46999	TYK2	ENCFF370PCW_blood_bodily_fluid_T_cell
UKB_460K.blood_LYMPHOCYTE_COUNT	rs35018800	L2	CD8+ T cells	0.00391265	3.58163	TYK2	ENCFF371TES_blood_bodily_fluid_CD8_positive_alpha_beta_T_cell
UKB_460K.blood_LYMPHOCYTE_COUNT	rs35018800	L2	CD4+ T cells	0.00181674	2.94226	TYK2	ENCFF376LFQ_NA_effector_CD4_positive_alpha_beta_T_cell
UKB_460K.blood_LYMPHOCYTE_COUNT	rs35018800	L2	CD4+ T cells	0.0034633	4.49826	TYK2	ENCFF378RZS_blood_bodily_fluid_stimulated_activated_CD4_positive_alpha_beta_T_cell
UKB_460K.blood_LYMPHOCYTE_COUNT	rs35018800	L2	CD4+ T cells	0.00378576	4.51929	TYK2	ENCFF414WEG_blood_bodily_fluid_activated_CD4_positive_alpha_beta_T_cell
UKB_460K.blood_LYMPHOCYTE_COUNT	rs35018800	L2	CD4+ T cells	0.00985272	4.11904	TYK2	ENCFF472RBD_ENCFF689AWS_ENCFF926THY_blood_bodily_fluid_naive_thymus_derived_CD4_positive_alpha_beta_T_cell
UKB_460K.blood_LYMPHOCYTE_COUNT	rs35018800	L2	CD4+ T cells	0.00577585	4.42199	TYK2	ENCFF473DSI_blood_bodily_fluid_stimulated_activated_CD4_positive_alpha_beta_T_cell
UKB_460K.blood_LYMPHOCYTE_COUNT	rs35018800	L2	CD4+ T cells	0.00926702	4.39581	TYK2	ENCFF481RXU_blood_bodily_fluid_activated_CD4_positive_alpha_beta_T_cell
UKB_460K.blood_LYMPHOCYTE_COUNT	rs35018800	L2	Th1	0.00184697	2.92685	TYK2	ENCFF512RKL_blood_bodily_fluid_T_helper_1_cell
UKB_460K.blood_LYMPHOCYTE_COUNT	rs35018800	L2	CD4+ T cells	0.0061696	4.49862	TYK2	ENCFF526ZOQ_blood_bodily_fluid_activated_effector_memory_CD4_positive_alpha_beta_T_cell
UKB_460K.blood_LYMPHOCYTE_COUNT	rs35018800	L2	CD4+ T cells	0.00762416	2.55985	TYK2	ENCFF537HTG_ENCFF881YDJ_ENCFF757ACV_blood_bodily_fluid_naive_thymus_derived_CD4_positive_alpha_beta_T_cell
UKB_460K.blood_LYMPHOCYTE_COUNT	rs35018800	L2	T cells	0.00135872	4.39377	TYK2	ENCFF571GCP_blood_bodily_fluid_T_cell
UKB_460K.blood_LYMPHOCYTE_COUNT	rs35018800	L2	CD4+ T cells	0.0176451	3.39369	TYK2	ENCFF613RDW_blood_bodily_fluid_naive_thymus_derived_CD4_positive_alpha_beta_T_cell
UKB_460K.blood_LYMPHOCYTE_COUNT	rs35018800	L2	CD8+ T cells	0.00273276	2.88011	TYK2	ENCFF617ISJ_blood_bodily_fluid_naive_thymus_derived_CD8_positive_alpha_beta_T_cell
UKB_460K.blood_LYMPHOCYTE_COUNT	rs35018800	L2	T cells	0.00110738	4.73135	TYK2	ENCFF635ZUA_blood_bodily_fluid_T_cell
UKB_460K.blood_LYMPHOCYTE_COUNT	rs35018800	L2	CD4+ T cells	0.00447457	4.41774	TYK2	ENCFF640BEZ_blood_bodily_fluid_stimulated_activated_CD4_positive_alpha_beta_T_cell
UKB_460K.blood_LYMPHOCYTE_COUNT	rs35018800	L2	T cells	0.00581254	3.41294	TYK2	ENCFF653BKY_blood_bodily_fluid_T_cell
UKB_460K.blood_LYMPHOCYTE_COUNT	rs35018800	L2	CD4+ T cells	0.0013603	5.23381	TYK2	ENCFF697IRZ_blood_bodily_fluid_stimulated_activated_CD4_positive_alpha_beta_T_cell
UKB_460K.blood_LYMPHOCYTE_COUNT	rs35018800	L2	T cells	0.00566156	3.68092	TYK2	ENCFF726ANV_blood_bodily_fluid_T_cell
UKB_460K.blood_LYMPHOCYTE_COUNT	rs35018800	L2	CD4+ T cells	0.00573238	4.96577	TYK2	ENCFF751MKF_blood_bodily_fluid_stimulated_activated_CD4_positive_alpha_beta_T_cell
UKB_460K.blood_LYMPHOCYTE_COUNT	rs35018800	L2	CD4+ T cells	0.00526934	3.4974	TYK2	ENCFF753JMD_ENCFF059IYG_ENCFF427RME_blood_bodily_fluid_CD4_positive_alpha_beta_T_cell
UKB_460K.blood_LYMPHOCYTE_COUNT	rs35018800	L2	Th22	0.0179324	4.29295	TYK2	ENCFF760FTT_blood_bodily_fluid_activated_T_helper_9_cell
UKB_460K.blood_LYMPHOCYTE_COUNT	rs35018800	L2	CD8+ T cells	0.00440356	3.90498	TYK2	ENCFF762HKP_blood_bodily_fluid_activated_CD8_positive_alpha_beta_memory_T_cell
UKB_460K.blood_LYMPHOCYTE_COUNT	rs35018800	L2	CD4+ T cells	0.0788517	4.14218	TYK2	ENCFF765JZP_blood_bodily_fluid_stimulated_activated_CD4_positive_alpha_beta_T_cell
UKB_460K.blood_LYMPHOCYTE_COUNT	rs35018800	L2	Th1	0.00455478	3.83518	TYK2	ENCFF771ULB_blood_bodily_fluid_T_helper_1_cell
UKB_460K.blood_LYMPHOCYTE_COUNT	rs35018800	L2	CD8+ T cells	0.0138509	4.31251	TYK2	ENCFF773HCD_blood_bodily_fluid_stimulated_activated_CD8_positive_alpha_beta_memory_T_cell
UKB_460K.blood_LYMPHOCYTE_COUNT	rs35018800	L2	CD4+ T cells	0.00138574	5.04207	TYK2	ENCFF782QST_blood_bodily_fluid_stimulated_activated_CD4_positive_alpha_beta_T_cell
UKB_460K.blood_LYMPHOCYTE_COUNT	rs35018800	L2	CD4+ T cells	0.00163721	4.80707	TYK2	ENCFF789HOF_blood_bodily_fluid_stimulated_activated_CD4_positive_alpha_beta_T_cell
UKB_460K.blood_LYMPHOCYTE_COUNT	rs35018800	L2	Th17	0.028169	3.09236	TYK2	ENCFF797FHU_ENCFF411UVN_ENCFF715NXL_blood_bodily_fluid_T_helper_17_cell
UKB_460K.blood_LYMPHOCYTE_COUNT	rs35018800	L2	T cells	0.0214165	3.83247	TYK2	ENCFF806SGH_blood_bodily_fluid_activated_T_cell
UKB_460K.blood_LYMPHOCYTE_COUNT	rs35018800	L2	CD4+ T cells	0.00139672	5.72202	TYK2	ENCFF811SHY_blood_bodily_fluid_stimulated_activated_CD4_positive_alpha_beta_T_cell
UKB_460K.blood_LYMPHOCYTE_COUNT	rs35018800	L2	CD8+ T cells	0.013455	3.21411	TYK2	ENCFF811VKO_ENCFF766SOD_ENCFF697SJL_blood_bodily_fluid_naive_thymus_derived_CD8_positive_alpha_beta_T_cell
UKB_460K.blood_LYMPHOCYTE_COUNT	rs35018800	L2	CD4+ T cells	0.00184782	4.57641	TYK2	ENCFF836VOQ_blood_bodily_fluid_activated_CD4_positive_CD25_positive_alpha_beta_regulatory_T_cell
UKB_460K.blood_LYMPHOCYTE_COUNT	rs35018800	L2	CD4+ T cells	0.0260277	3.78048	TYK2	ENCFF839IEW_blood_bodily_fluid_CD4_positive_alpha_beta_T_cell
UKB_460K.blood_LYMPHOCYTE_COUNT	rs35018800	L2	CD4+ T cells	0.00172211	5.15205	TYK2	ENCFF845MYW_blood_bodily_fluid_stimulated_activated_CD4_positive_alpha_beta_T_cell
UKB_460K.blood_LYMPHOCYTE_COUNT	rs35018800	L2	T cells	0.00565332	4.78128	TYK2	ENCFF851EQR_blood_bodily_fluid_activated_T_cell
UKB_460K.blood_LYMPHOCYTE_COUNT	rs35018800	L2	Th1	0.00367046	3.39983	TYK2	ENCFF863OLH_blood_bodily_fluid_T_helper_1_cell
UKB_460K.blood_LYMPHOCYTE_COUNT	rs35018800	L2	Th2	0.0951503	3.86783	TYK2	ENCFF869VIC_blood_bodily_fluid_T_helper_2_cell
UKB_460K.blood_LYMPHOCYTE_COUNT	rs35018800	L2	CD4+ T cells	0.00197679	3.73495	TYK2	ENCFF871CWE_blood_bodily_fluid_effector_memory_CD4_positive_alpha_beta_T_cell
UKB_460K.blood_LYMPHOCYTE_COUNT	rs35018800	L2	CD4+ T cells	0.00253936	4.53134	TYK2	ENCFF883CMH_blood_bodily_fluid_stimulated_activated_CD4_positive_alpha_beta_T_cell
UKB_460K.blood_LYMPHOCYTE_COUNT	rs35018800	L2	CD8+ T cells	0.00307711	3.77853	TYK2	ENCFF887FZH_blood_bodily_fluid_CD8_positive_alpha_beta_memory_T_cell
UKB_460K.blood_LYMPHOCYTE_COUNT	rs35018800	L2	CD8+ T cells	0.00154304	4.36564	TYK2	ENCFF887WPH_blood_bodily_fluid_stimulated_activated_CD8_positive_alpha_beta_memory_T_cell
UKB_460K.blood_LYMPHOCYTE_COUNT	rs35018800	L2	Th1	0.00177094	4.50651	TYK2	ENCFF906SNG_blood_bodily_fluid_T_helper_1_cell
UKB_460K.blood_LYMPHOCYTE_COUNT	rs35018800	L2	T cells	0.00210425	4.09191	TYK2	ENCFF914OKV_blood_bodily_fluid_T_cell
UKB_460K.blood_LYMPHOCYTE_COUNT	rs35018800	L2	Th17	0.00775281	2.68025	TYK2	ENCFF917NQK_blood_bodily_fluid_T_helper_17_cell
UKB_460K.blood_LYMPHOCYTE_COUNT	rs35018800	L2	CD4+ T cells	0.0343106	4.26051	TYK2	ENCFF935MLV_blood_bodily_fluid_stimulated_activated_CD4_positive_alpha_beta_T_cell
UKB_460K.blood_LYMPHOCYTE_COUNT	rs35018800	L2	CD8+ T cells	0.0074136	3.83683	TYK2	ENCFF945YKN_blood_bodily_fluid_stimulated_activated_CD8_positive_alpha_beta_memory_T_cell
UKB_460K.blood_LYMPHOCYTE_COUNT	rs35018800	L2	CD4+ T cells	0.00172869	5.54236	TYK2	ENCFF950JCQ_blood_bodily_fluid_stimulated_activated_CD4_positive_alpha_beta_T_cell
UKB_460K.blood_LYMPHOCYTE_COUNT	rs35018800	L2	CD4+ T cells	0.00900165	4.37793	TYK2	ENCFF950TCX_blood_bodily_fluid_activated_naive_CD4_positive_alpha_beta_T_cell
UKB_460K.blood_LYMPHOCYTE_COUNT	rs35018800	L2	CD8+ T cells	0.00116143	4.80165	TYK2	ENCFF990VDF_blood_bodily_fluid_stimulated_activated_CD8_positive_alpha_beta_memory_T_cell
UKB_460K.blood_LYMPHOCYTE_COUNT	rs35018800	L2	CD8+ T cells	0.0136429	3.08696	TYK2	ENCFF991DNH_blood_bodily_fluid_CD8_positive_alpha_beta_T_cell
UKB_460K.blood_LYMPHOCYTE_COUNT	rs35345753	L1	NK cell	0.693671	7.74414	STEAP1B	ENCFF207RGC_ENCFF240ZJY_blood_bodily_fluid_natural_killer_cell
UKB_460K.blood_LYMPHOCYTE_COUNT	rs35345753	L1	NK cell	0.14704	7.43347	STEAP1B	ENCFF408GEO_ENCFF447DVQ_blood_bodily_fluid_natural_killer_cell
UKB_460K.blood_LYMPHOCYTE_COUNT	rs35345753	L1	CD8+ T cells	0.183427	7.54515	STEAP1B	ENCFF830VDQ_ENCFF828MOZ_blood_bodily_fluid_stimulated_activated_naive_CD8_positive_alpha_beta_T_cell
UKB_460K.blood_LYMPHOCYTE_COUNT	rs35592432	L1	Th17	0.0202296	7.91195	FOXP1	ENCFF060YXX_ENCFF200AOX_blood_bodily_fluid_activated_T_helper_17_cell
UKB_460K.blood_LYMPHOCYTE_COUNT	rs35592432	L1	CD4+ T cells	0.131021	8.12391	FOXP1	ENCFF147IYE_ENCFF888NJV_blood_bodily_fluid_activated_naive_CD4_positive_alpha_beta_T_cell
UKB_460K.blood_LYMPHOCYTE_COUNT	rs35592432	L1	CD4+ T cells	0.252193	8.2872	FOXP1	ENCFF295CPY_ENCFF694IFY_blood_bodily_fluid_CD4_positive_alpha_beta_T_cell
UKB_460K.blood_LYMPHOCYTE_COUNT	rs35592432	L1	CD8+ T cells	0.568147	8.32607	FOXP1	ENCFF977OWA_ENCFF594SKK_blood_bodily_fluid_activated_naive_CD8_positive_alpha_beta_T_cell
UKB_460K.blood_LYMPHOCYTE_COUNT	rs36084354	L1	CD4+ T cells	0.972788	8.2872	HMHA1	ENCFF295CPY_ENCFF694IFY_blood_bodily_fluid_CD4_positive_alpha_beta_T_cell
UKB_460K.blood_LYMPHOCYTE_COUNT	rs3731211	L1	T cells	0.999555	5.50483	CDKN2B-AS1	T.cell.ENCODE
UKB_460K.blood_LYMPHOCYTE_COUNT	rs3735485	L1	CD8+ T cells	0.985941	6.64719	MYO1G	ENCFF320MFJ_ENCFF401CHO_blood_bodily_fluid_stimulated_activated_effector_memory_CD8_positive_alpha_beta_T_cell
UKB_460K.blood_LYMPHOCYTE_COUNT	rs3735485	L2	Th1	0.102981	6.1408	MYO1G	ENCFF387DGS_blood_bodily_fluid_T_helper_1_cell
UKB_460K.blood_LYMPHOCYTE_COUNT	rs3735485	L2	Th2	0.0300372	5.51561	MYO1G	ENCFF561ETS_blood_bodily_fluid_T_helper_2_cell
UKB_460K.blood_LYMPHOCYTE_COUNT	rs3735485	L2	CD4+ T cells	0.829346	6.57078	MYO1G	ENCFF679QBE_blood_bodily_fluid_stimulated_activated_CD4_positive_alpha_beta_T_cell
UKB_460K.blood_LYMPHOCYTE_COUNT	rs3735485	L2	T cells	0.0308131	5.60761	MYO1G	ENCFF997BFO_ENCFF597DCN_ENCFF486UEU_blood_bodily_fluid_activated_T_cell
UKB_460K.blood_LYMPHOCYTE_COUNT	rs3748022	L1	macrophages	0.489889	4.28805	IKBKE	Zhang_Fetal_Macrophage_Hepatic_1
UKB_460K.blood_LYMPHOCYTE_COUNT	rs3748022	L1	Fetal CD4+ T cells	0.0229266	3.44871	IKBKE	Zhang_Fetal_T_Lymphocyte_1_CD4
UKB_460K.blood_LYMPHOCYTE_COUNT	rs3748022	L1	macrophages	0.0397414	3.6139	IKBKE	Zhang_Macrophage_General
UKB_460K.blood_LYMPHOCYTE_COUNT	rs3748022	L1	macrophages	0.412006	4.24502	IKBKE	Zhang_Macrophage_Gen_or_Alv
UKB_460K.blood_LYMPHOCYTE_COUNT	rs3810027	L1	CD4+ T cells	0.103595	8.12391	BCL2	ENCFF147IYE_ENCFF888NJV_blood_bodily_fluid_activated_naive_CD4_positive_alpha_beta_T_cell
UKB_460K.blood_LYMPHOCYTE_COUNT	rs3810027	L1	CD4+ T cells	0.231605	8.2872	BCL2	ENCFF295CPY_ENCFF694IFY_blood_bodily_fluid_CD4_positive_alpha_beta_T_cell
UKB_460K.blood_LYMPHOCYTE_COUNT	rs3810027	L1	CD8+ T cells	0.63925	8.32607	BCL2	ENCFF977OWA_ENCFF594SKK_blood_bodily_fluid_activated_naive_CD8_positive_alpha_beta_T_cell
UKB_460K.blood_LYMPHOCYTE_COUNT	rs3814027	L1	CD4+ T cells	0.11801	8.12391	ANAPC1	ENCFF147IYE_ENCFF888NJV_blood_bodily_fluid_activated_naive_CD4_positive_alpha_beta_T_cell
UKB_460K.blood_LYMPHOCYTE_COUNT	rs3814027	L1	CD4+ T cells	0.252005	8.2872	ANAPC1	ENCFF295CPY_ENCFF694IFY_blood_bodily_fluid_CD4_positive_alpha_beta_T_cell
UKB_460K.blood_LYMPHOCYTE_COUNT	rs3814027	L1	CD8+ T cells	0.592063	8.32607	ANAPC1	ENCFF977OWA_ENCFF594SKK_blood_bodily_fluid_activated_naive_CD8_positive_alpha_beta_T_cell
UKB_460K.blood_LYMPHOCYTE_COUNT	rs3901368	L1	CD8+ T cells	0.388082	5.41858	CRMP1	CD8.positive_alpha.beta_T_cell.ENCODE
UKB_460K.blood_LYMPHOCYTE_COUNT	rs3901368	L1	T cells	0.611903	5.50483	CRMP1	T.cell.ENCODE
UKB_460K.blood_LYMPHOCYTE_COUNT	rs462480	L1	NK cell	0.912312	7.74414	RCL1	ENCFF207RGC_ENCFF240ZJY_blood_bodily_fluid_natural_killer_cell
UKB_460K.blood_LYMPHOCYTE_COUNT	rs462480	L1	NK cell	0.154941	7.43347	RCL1	ENCFF408GEO_ENCFF447DVQ_blood_bodily_fluid_natural_killer_cell
UKB_460K.blood_LYMPHOCYTE_COUNT	rs465697	L1	CD4+ T cells	0.118465	8.12391	RAI14	ENCFF147IYE_ENCFF888NJV_blood_bodily_fluid_activated_naive_CD4_positive_alpha_beta_T_cell
UKB_460K.blood_LYMPHOCYTE_COUNT	rs465697	L1	CD4+ T cells	0.24073	8.2872	RAI14	ENCFF295CPY_ENCFF694IFY_blood_bodily_fluid_CD4_positive_alpha_beta_T_cell
UKB_460K.blood_LYMPHOCYTE_COUNT	rs465697	L1	CD8+ T cells	0.604934	8.32607	RAI14	ENCFF977OWA_ENCFF594SKK_blood_bodily_fluid_activated_naive_CD8_positive_alpha_beta_T_cell
UKB_460K.blood_LYMPHOCYTE_COUNT	rs4737010	L1	Th17	0.999957	7.91195	ANK1	ENCFF060YXX_ENCFF200AOX_blood_bodily_fluid_activated_T_helper_17_cell
UKB_460K.blood_LYMPHOCYTE_COUNT	rs4739140	L1	CD4+ T cells	0.145765	6.72796	IL7	ENCFF032VQN_blood_bodily_fluid_activated_CD4_positive_alpha_beta_T_cell
UKB_460K.blood_LYMPHOCYTE_COUNT	rs4739140	L1	Th1	0.0732555	6.62262	IL7	ENCFF156FHK_blood_bodily_fluid_T_helper_1_cell
UKB_460K.blood_LYMPHOCYTE_COUNT	rs4739140	L1	CD4+ T cells	0.558659	6.92904	IL7	ENCFF197MIF_blood_bodily_fluid_activated_CD4_positive_alpha_beta_T_cell
UKB_460K.blood_LYMPHOCYTE_COUNT	rs4739140	L1	CD4+ T cells	0.189419	6.76763	IL7	ENCFF301LEA_blood_bodily_fluid_activated_CD4_positive_alpha_beta_T_cell
UKB_460K.blood_LYMPHOCYTE_COUNT	rs4832763	L1	CD4+ T cells	0.115466	8.12391	KLF3	ENCFF147IYE_ENCFF888NJV_blood_bodily_fluid_activated_naive_CD4_positive_alpha_beta_T_cell
UKB_460K.blood_LYMPHOCYTE_COUNT	rs4832763	L1	CD4+ T cells	0.230585	8.2872	KLF3	ENCFF295CPY_ENCFF694IFY_blood_bodily_fluid_CD4_positive_alpha_beta_T_cell
UKB_460K.blood_LYMPHOCYTE_COUNT	rs4832763	L1	CD8+ T cells	0.622314	8.32607	KLF3	ENCFF977OWA_ENCFF594SKK_blood_bodily_fluid_activated_naive_CD8_positive_alpha_beta_T_cell
UKB_460K.blood_LYMPHOCYTE_COUNT	rs4940572	L1	Th17	0.0152046	7.91195	BCL2	ENCFF060YXX_ENCFF200AOX_blood_bodily_fluid_activated_T_helper_17_cell
UKB_460K.blood_LYMPHOCYTE_COUNT	rs4940572	L1	CD4+ T cells	0.124642	8.12391	BCL2	ENCFF147IYE_ENCFF888NJV_blood_bodily_fluid_activated_naive_CD4_positive_alpha_beta_T_cell
UKB_460K.blood_LYMPHOCYTE_COUNT	rs4940572	L1	CD4+ T cells	0.248209	8.2872	BCL2	ENCFF295CPY_ENCFF694IFY_blood_bodily_fluid_CD4_positive_alpha_beta_T_cell
UKB_460K.blood_LYMPHOCYTE_COUNT	rs4940572	L1	CD8+ T cells	0.587981	8.32607	BCL2	ENCFF977OWA_ENCFF594SKK_blood_bodily_fluid_activated_naive_CD8_positive_alpha_beta_T_cell
UKB_460K.blood_LYMPHOCYTE_COUNT	rs532374	L1	CD4+ T cells	0.280935	8.12391	RREB1	ENCFF147IYE_ENCFF888NJV_blood_bodily_fluid_activated_naive_CD4_positive_alpha_beta_T_cell
UKB_460K.blood_LYMPHOCYTE_COUNT	rs532374	L1	CD4+ T cells	0.287445	8.2872	RREB1	ENCFF295CPY_ENCFF694IFY_blood_bodily_fluid_CD4_positive_alpha_beta_T_cell
UKB_460K.blood_LYMPHOCYTE_COUNT	rs532374	L1	CD8+ T cells	0.411651	8.32607	RREB1	ENCFF977OWA_ENCFF594SKK_blood_bodily_fluid_activated_naive_CD8_positive_alpha_beta_T_cell
UKB_460K.blood_LYMPHOCYTE_COUNT	rs55753183	L1	T cells	0.973696	5.50483	CD6	T.cell.ENCODE
UKB_460K.blood_LYMPHOCYTE_COUNT	rs56133626	L1	T cells	0.766917	5.70415	KLF2	CD3.positive_T_cell.Roadmap
UKB_460K.blood_LYMPHOCYTE_COUNT	rs56133626	L1	T cells	0.334274	5.50483	KLF2	T.cell.ENCODE
UKB_460K.blood_LYMPHOCYTE_COUNT	rs56209154	L1	CD4+ T cells	0.993191	8.2872	RASAL3	ENCFF295CPY_ENCFF694IFY_blood_bodily_fluid_CD4_positive_alpha_beta_T_cell
UKB_460K.blood_LYMPHOCYTE_COUNT	rs5745582	L1	Th17	0.0155731	7.91195	ITPR3	ENCFF060YXX_ENCFF200AOX_blood_bodily_fluid_activated_T_helper_17_cell
UKB_460K.blood_LYMPHOCYTE_COUNT	rs5745582	L1	CD4+ T cells	0.121029	8.12391	ITPR3	ENCFF147IYE_ENCFF888NJV_blood_bodily_fluid_activated_naive_CD4_positive_alpha_beta_T_cell
UKB_460K.blood_LYMPHOCYTE_COUNT	rs5745582	L1	CD4+ T cells	0.251944	8.2872	ITPR3	ENCFF295CPY_ENCFF694IFY_blood_bodily_fluid_CD4_positive_alpha_beta_T_cell
UKB_460K.blood_LYMPHOCYTE_COUNT	rs5745582	L1	CD8+ T cells	0.587532	8.32607	ITPR3	ENCFF977OWA_ENCFF594SKK_blood_bodily_fluid_activated_naive_CD8_positive_alpha_beta_T_cell
UKB_460K.blood_LYMPHOCYTE_COUNT	rs58926232	L1	T cells	0.0744291	7.53643	AIM1	ENCFF060VND_ENCFF233LPC_blood_bodily_fluid_activated_T_cell
UKB_460K.blood_LYMPHOCYTE_COUNT	rs58926232	L1	Th17	0.258014	7.91195	AIM1	ENCFF060YXX_ENCFF200AOX_blood_bodily_fluid_activated_T_helper_17_cell
UKB_460K.blood_LYMPHOCYTE_COUNT	rs58926232	L1	NK cell	0.619709	7.74414	AIM1	ENCFF207RGC_ENCFF240ZJY_blood_bodily_fluid_natural_killer_cell
UKB_460K.blood_LYMPHOCYTE_COUNT	rs58926232	L1	NK cell	0.168135	7.43347	AIM1	ENCFF408GEO_ENCFF447DVQ_blood_bodily_fluid_natural_killer_cell
UKB_460K.blood_LYMPHOCYTE_COUNT	rs60600003	L1	CD4+ T cells	0.119083	8.12391	ELMO1	ENCFF147IYE_ENCFF888NJV_blood_bodily_fluid_activated_naive_CD4_positive_alpha_beta_T_cell
UKB_460K.blood_LYMPHOCYTE_COUNT	rs60600003	L1	CD4+ T cells	0.248994	8.2872	ELMO1	ENCFF295CPY_ENCFF694IFY_blood_bodily_fluid_CD4_positive_alpha_beta_T_cell
UKB_460K.blood_LYMPHOCYTE_COUNT	rs60600003	L1	CD8+ T cells	0.593943	8.32607	ELMO1	ENCFF977OWA_ENCFF594SKK_blood_bodily_fluid_activated_naive_CD8_positive_alpha_beta_T_cell
UKB_460K.blood_LYMPHOCYTE_COUNT	rs61759532	L1	Th17	0.0180903	7.91195	ACAP1	ENCFF060YXX_ENCFF200AOX_blood_bodily_fluid_activated_T_helper_17_cell
UKB_460K.blood_LYMPHOCYTE_COUNT	rs61759532	L1	CD4+ T cells	0.132436	8.12391	ACAP1	ENCFF147IYE_ENCFF888NJV_blood_bodily_fluid_activated_naive_CD4_positive_alpha_beta_T_cell
UKB_460K.blood_LYMPHOCYTE_COUNT	rs61759532	L1	CD4+ T cells	0.265769	8.2872	ACAP1	ENCFF295CPY_ENCFF694IFY_blood_bodily_fluid_CD4_positive_alpha_beta_T_cell
UKB_460K.blood_LYMPHOCYTE_COUNT	rs61759532	L1	CD8+ T cells	0.555264	8.32607	ACAP1	ENCFF977OWA_ENCFF594SKK_blood_bodily_fluid_activated_naive_CD8_positive_alpha_beta_T_cell
UKB_460K.blood_LYMPHOCYTE_COUNT	rs61839660	L1	Th17	0.0153284	7.91195	IL2RA	ENCFF060YXX_ENCFF200AOX_blood_bodily_fluid_activated_T_helper_17_cell
UKB_460K.blood_LYMPHOCYTE_COUNT	rs61839660	L1	CD4+ T cells	0.12135	8.12391	IL2RA	ENCFF147IYE_ENCFF888NJV_blood_bodily_fluid_activated_naive_CD4_positive_alpha_beta_T_cell
UKB_460K.blood_LYMPHOCYTE_COUNT	rs61839660	L1	CD4+ T cells	0.246074	8.2872	IL2RA	ENCFF295CPY_ENCFF694IFY_blood_bodily_fluid_CD4_positive_alpha_beta_T_cell
UKB_460K.blood_LYMPHOCYTE_COUNT	rs61839660	L1	CD8+ T cells	0.593707	8.32607	IL2RA	ENCFF977OWA_ENCFF594SKK_blood_bodily_fluid_activated_naive_CD8_positive_alpha_beta_T_cell
UKB_460K.blood_LYMPHOCYTE_COUNT	rs61870502	L1	CD4+ T cells	0.976625	8.2872	LHPP	ENCFF295CPY_ENCFF694IFY_blood_bodily_fluid_CD4_positive_alpha_beta_T_cell
UKB_460K.blood_LYMPHOCYTE_COUNT	rs62111672	L1	Th17	0.0181247	7.91195	ZNF358	ENCFF060YXX_ENCFF200AOX_blood_bodily_fluid_activated_T_helper_17_cell
UKB_460K.blood_LYMPHOCYTE_COUNT	rs62111672	L1	CD4+ T cells	0.131354	8.12391	ZNF358	ENCFF147IYE_ENCFF888NJV_blood_bodily_fluid_activated_naive_CD4_positive_alpha_beta_T_cell
UKB_460K.blood_LYMPHOCYTE_COUNT	rs62111672	L1	CD4+ T cells	0.264263	8.2872	ZNF358	ENCFF295CPY_ENCFF694IFY_blood_bodily_fluid_CD4_positive_alpha_beta_T_cell
UKB_460K.blood_LYMPHOCYTE_COUNT	rs62111672	L1	CD8+ T cells	0.557606	8.32607	ZNF358	ENCFF977OWA_ENCFF594SKK_blood_bodily_fluid_activated_naive_CD8_positive_alpha_beta_T_cell
UKB_460K.blood_LYMPHOCYTE_COUNT	rs6569648	L1	CD8+ T cells	0.986591	6.29119	L3MBTL3	Zhang_T_Lymphocyte_1_CD8
UKB_460K.blood_LYMPHOCYTE_COUNT	rs6750050	L1	Th17	0.0179785	7.91195	SP140	ENCFF060YXX_ENCFF200AOX_blood_bodily_fluid_activated_T_helper_17_cell
UKB_460K.blood_LYMPHOCYTE_COUNT	rs6750050	L1	CD4+ T cells	0.133636	8.12391	SP140	ENCFF147IYE_ENCFF888NJV_blood_bodily_fluid_activated_naive_CD4_positive_alpha_beta_T_cell
UKB_460K.blood_LYMPHOCYTE_COUNT	rs6750050	L1	CD4+ T cells	0.26064	8.2872	SP140	ENCFF295CPY_ENCFF694IFY_blood_bodily_fluid_CD4_positive_alpha_beta_T_cell
UKB_460K.blood_LYMPHOCYTE_COUNT	rs6750050	L1	CD8+ T cells	0.558478	8.32607	SP140	ENCFF977OWA_ENCFF594SKK_blood_bodily_fluid_activated_naive_CD8_positive_alpha_beta_T_cell
UKB_460K.blood_LYMPHOCYTE_COUNT	rs68062772	L1	CD4+ T cells	0.147799	5.53324	ACAP2	ENCFF363IZB_ENCFF591RWC_ENCFF256WHR_blood_bodily_fluid_CD4_positive_alpha_beta_T_cell
UKB_460K.blood_LYMPHOCYTE_COUNT	rs68062772	L1	CD4+ T cells	0.0579075	5.31504	ACAP2	ENCFF427BWF_blood_bodily_fluid_CD4_positive_alpha_beta_T_cell
UKB_460K.blood_LYMPHOCYTE_COUNT	rs68062772	L1	CD4+ T cells	0.792687	5.71991	ACAP2	ENCFF980OLF_blood_bodily_fluid_CD4_positive_alpha_beta_T_cell
UKB_460K.blood_LYMPHOCYTE_COUNT	rs6841704	L1	CD4+ T cells	0.999992	5.22885	HAND2-AS1	CD4.positive_helper_T_cell.ENCODE
UKB_460K.blood_LYMPHOCYTE_COUNT	rs6955702	L1	Th17	0.045922	7.91195	CARD11	ENCFF060YXX_ENCFF200AOX_blood_bodily_fluid_activated_T_helper_17_cell
UKB_460K.blood_LYMPHOCYTE_COUNT	rs6955702	L1	CD4+ T cells	0.92108	8.2872	CARD11	ENCFF295CPY_ENCFF694IFY_blood_bodily_fluid_CD4_positive_alpha_beta_T_cell
UKB_460K.blood_LYMPHOCYTE_COUNT	rs7090417	L1	Th17	0.016556	7.91195	RGS10	ENCFF060YXX_ENCFF200AOX_blood_bodily_fluid_activated_T_helper_17_cell
UKB_460K.blood_LYMPHOCYTE_COUNT	rs7090417	L1	CD4+ T cells	0.125739	8.12391	RGS10	ENCFF147IYE_ENCFF888NJV_blood_bodily_fluid_activated_naive_CD4_positive_alpha_beta_T_cell
UKB_460K.blood_LYMPHOCYTE_COUNT	rs7090417	L1	CD4+ T cells	0.256256	8.2872	RGS10	ENCFF295CPY_ENCFF694IFY_blood_bodily_fluid_CD4_positive_alpha_beta_T_cell
UKB_460K.blood_LYMPHOCYTE_COUNT	rs7090417	L1	CD8+ T cells	0.577193	8.32607	RGS10	ENCFF977OWA_ENCFF594SKK_blood_bodily_fluid_activated_naive_CD8_positive_alpha_beta_T_cell
UKB_460K.blood_LYMPHOCYTE_COUNT	rs71061176	L1	CD4+ T cells	0.119248	8.12391	CCND2	ENCFF147IYE_ENCFF888NJV_blood_bodily_fluid_activated_naive_CD4_positive_alpha_beta_T_cell
UKB_460K.blood_LYMPHOCYTE_COUNT	rs71061176	L1	CD4+ T cells	0.250632	8.2872	CCND2	ENCFF295CPY_ENCFF694IFY_blood_bodily_fluid_CD4_positive_alpha_beta_T_cell
UKB_460K.blood_LYMPHOCYTE_COUNT	rs71061176	L1	CD8+ T cells	0.59157	8.32607	CCND2	ENCFF977OWA_ENCFF594SKK_blood_bodily_fluid_activated_naive_CD8_positive_alpha_beta_T_cell
UKB_460K.blood_LYMPHOCYTE_COUNT	rs71392781	L1	CD4+ T cells	0.428388	8.2872	TLDC1	ENCFF295CPY_ENCFF694IFY_blood_bodily_fluid_CD4_positive_alpha_beta_T_cell
UKB_460K.blood_LYMPHOCYTE_COUNT	rs71392781	L1	CD8+ T cells	0.579016	8.32607	TLDC1	ENCFF977OWA_ENCFF594SKK_blood_bodily_fluid_activated_naive_CD8_positive_alpha_beta_T_cell
UKB_460K.blood_LYMPHOCYTE_COUNT	rs7161799	L1	CD8+ T cells	0.967038	8.32607	FAM63B	ENCFF977OWA_ENCFF594SKK_blood_bodily_fluid_activated_naive_CD8_positive_alpha_beta_T_cell
UKB_460K.blood_LYMPHOCYTE_COUNT	rs7192652	L1	T cells	0.743505	5.70415	NLRC5	CD3.positive_T_cell.Roadmap
UKB_460K.blood_LYMPHOCYTE_COUNT	rs7192652	L1	T cells	0.251978	5.50483	NLRC5	T.cell.ENCODE
UKB_460K.blood_LYMPHOCYTE_COUNT	rs72650673	L1	CD4+ T cells	0.998958	7.24768	SH2B3	ENCFF819JGV_blood_bodily_fluid_activated_naive_CD4_positive_alpha_beta_T_cell
UKB_460K.blood_LYMPHOCYTE_COUNT	rs72656010	L1	CD4+ T cells	0.21758	8.12391	CHCHD7/PLAG1	ENCFF147IYE_ENCFF888NJV_blood_bodily_fluid_activated_naive_CD4_positive_alpha_beta_T_cell
UKB_460K.blood_LYMPHOCYTE_COUNT	rs72656010	L1	CD4+ T cells	0.275157	8.2872	CHCHD7/PLAG1	ENCFF295CPY_ENCFF694IFY_blood_bodily_fluid_CD4_positive_alpha_beta_T_cell
UKB_460K.blood_LYMPHOCYTE_COUNT	rs72656010	L1	CD8+ T cells	0.481355	8.32607	CHCHD7/PLAG1	ENCFF977OWA_ENCFF594SKK_blood_bodily_fluid_activated_naive_CD8_positive_alpha_beta_T_cell
UKB_460K.blood_LYMPHOCYTE_COUNT	rs72928038	L1	CD4+ T cells	0.0991266	8.12391	CASP8AP2	ENCFF147IYE_ENCFF888NJV_blood_bodily_fluid_activated_naive_CD4_positive_alpha_beta_T_cell
UKB_460K.blood_LYMPHOCYTE_COUNT	rs72928038	L1	CD4+ T cells	0.371146	8.2872	CASP8AP2	ENCFF295CPY_ENCFF694IFY_blood_bodily_fluid_CD4_positive_alpha_beta_T_cell
UKB_460K.blood_LYMPHOCYTE_COUNT	rs72928038	L1	CD8+ T cells	0.510161	8.32607	CASP8AP2	ENCFF977OWA_ENCFF594SKK_blood_bodily_fluid_activated_naive_CD8_positive_alpha_beta_T_cell
UKB_460K.blood_LYMPHOCYTE_COUNT	rs72932757	L1	CD4+ T cells	0.120387	8.12391	TCF4	ENCFF147IYE_ENCFF888NJV_blood_bodily_fluid_activated_naive_CD4_positive_alpha_beta_T_cell
UKB_460K.blood_LYMPHOCYTE_COUNT	rs72932757	L1	CD4+ T cells	0.214215	8.2872	TCF4	ENCFF295CPY_ENCFF694IFY_blood_bodily_fluid_CD4_positive_alpha_beta_T_cell
UKB_460K.blood_LYMPHOCYTE_COUNT	rs72932757	L1	CD8+ T cells	0.648544	8.32607	TCF4	ENCFF977OWA_ENCFF594SKK_blood_bodily_fluid_activated_naive_CD8_positive_alpha_beta_T_cell
UKB_460K.blood_LYMPHOCYTE_COUNT	rs73079891	L1	CD4+ T cells	0.11794	8.12391	CCDC66	ENCFF147IYE_ENCFF888NJV_blood_bodily_fluid_activated_naive_CD4_positive_alpha_beta_T_cell
UKB_460K.blood_LYMPHOCYTE_COUNT	rs73079891	L1	CD4+ T cells	0.252151	8.2872	CCDC66	ENCFF295CPY_ENCFF694IFY_blood_bodily_fluid_CD4_positive_alpha_beta_T_cell
UKB_460K.blood_LYMPHOCYTE_COUNT	rs73079891	L1	CD8+ T cells	0.591971	8.32607	CCDC66	ENCFF977OWA_ENCFF594SKK_blood_bodily_fluid_activated_naive_CD8_positive_alpha_beta_T_cell
UKB_460K.blood_LYMPHOCYTE_COUNT	rs74679312	L1	CD4+ T cells	0.969655	8.2872	EEF1G	ENCFF295CPY_ENCFF694IFY_blood_bodily_fluid_CD4_positive_alpha_beta_T_cell
UKB_460K.blood_LYMPHOCYTE_COUNT	rs748113	L1	CD4+ T cells	0.118585	8.12391	C10orf54	ENCFF147IYE_ENCFF888NJV_blood_bodily_fluid_activated_naive_CD4_positive_alpha_beta_T_cell
UKB_460K.blood_LYMPHOCYTE_COUNT	rs748113	L1	CD4+ T cells	0.250782	8.2872	C10orf54	ENCFF295CPY_ENCFF694IFY_blood_bodily_fluid_CD4_positive_alpha_beta_T_cell
UKB_460K.blood_LYMPHOCYTE_COUNT	rs748113	L1	CD8+ T cells	0.592881	8.32607	C10orf54	ENCFF977OWA_ENCFF594SKK_blood_bodily_fluid_activated_naive_CD8_positive_alpha_beta_T_cell
UKB_460K.blood_LYMPHOCYTE_COUNT	rs7578575	L1	CD4+ T cells	0.42028	8.2872	ADCY3	ENCFF295CPY_ENCFF694IFY_blood_bodily_fluid_CD4_positive_alpha_beta_T_cell
UKB_460K.blood_LYMPHOCYTE_COUNT	rs7578575	L1	CD8+ T cells	0.577716	8.32607	ADCY3	ENCFF977OWA_ENCFF594SKK_blood_bodily_fluid_activated_naive_CD8_positive_alpha_beta_T_cell
UKB_460K.blood_LYMPHOCYTE_COUNT	rs7581360	L1	CD4+ T cells	0.124125	8.12391	WDR33	ENCFF147IYE_ENCFF888NJV_blood_bodily_fluid_activated_naive_CD4_positive_alpha_beta_T_cell
UKB_460K.blood_LYMPHOCYTE_COUNT	rs7581360	L1	CD4+ T cells	0.244009	8.2872	WDR33	ENCFF295CPY_ENCFF694IFY_blood_bodily_fluid_CD4_positive_alpha_beta_T_cell
UKB_460K.blood_LYMPHOCYTE_COUNT	rs7581360	L1	CD8+ T cells	0.594842	8.32607	WDR33	ENCFF977OWA_ENCFF594SKK_blood_bodily_fluid_activated_naive_CD8_positive_alpha_beta_T_cell
UKB_460K.blood_LYMPHOCYTE_COUNT	rs7582030	L1	CD4+ T cells	0.118295	8.12391	BCL2L11	ENCFF147IYE_ENCFF888NJV_blood_bodily_fluid_activated_naive_CD4_positive_alpha_beta_T_cell
UKB_460K.blood_LYMPHOCYTE_COUNT	rs7582030	L1	CD4+ T cells	0.251239	8.2872	BCL2L11	ENCFF295CPY_ENCFF694IFY_blood_bodily_fluid_CD4_positive_alpha_beta_T_cell
UKB_460K.blood_LYMPHOCYTE_COUNT	rs7582030	L1	CD8+ T cells	0.592593	8.32607	BCL2L11	ENCFF977OWA_ENCFF594SKK_blood_bodily_fluid_activated_naive_CD8_positive_alpha_beta_T_cell
UKB_460K.blood_LYMPHOCYTE_COUNT	rs75925066	L1	T cells	0.98907	7.65237	CDKN2AIPNL	ENCFF940OQY_ENCFF356ZKI_blood_bodily_fluid_activated_T_cell
UKB_460K.blood_LYMPHOCYTE_COUNT	rs77101566	L1	CD4+ T cells	0.129791	8.12391	FOXP1	ENCFF147IYE_ENCFF888NJV_blood_bodily_fluid_activated_naive_CD4_positive_alpha_beta_T_cell
UKB_460K.blood_LYMPHOCYTE_COUNT	rs77101566	L1	CD4+ T cells	0.33947	8.2872	FOXP1	ENCFF295CPY_ENCFF694IFY_blood_bodily_fluid_CD4_positive_alpha_beta_T_cell
UKB_460K.blood_LYMPHOCYTE_COUNT	rs77101566	L1	CD8+ T cells	0.526127	8.32607	FOXP1	ENCFF977OWA_ENCFF594SKK_blood_bodily_fluid_activated_naive_CD8_positive_alpha_beta_T_cell
UKB_460K.blood_LYMPHOCYTE_COUNT	rs77234976	L1	CD4+ T cells	0.120023	8.12391	PHF23	ENCFF147IYE_ENCFF888NJV_blood_bodily_fluid_activated_naive_CD4_positive_alpha_beta_T_cell
UKB_460K.blood_LYMPHOCYTE_COUNT	rs77234976	L1	CD4+ T cells	0.249093	8.2872	PHF23	ENCFF295CPY_ENCFF694IFY_blood_bodily_fluid_CD4_positive_alpha_beta_T_cell
UKB_460K.blood_LYMPHOCYTE_COUNT	rs77234976	L1	CD8+ T cells	0.592203	8.32607	PHF23	ENCFF977OWA_ENCFF594SKK_blood_bodily_fluid_activated_naive_CD8_positive_alpha_beta_T_cell
UKB_460K.blood_LYMPHOCYTE_COUNT	rs77419028	L1	Th17	0.0264904	7.91195	UGDH	ENCFF060YXX_ENCFF200AOX_blood_bodily_fluid_activated_T_helper_17_cell
UKB_460K.blood_LYMPHOCYTE_COUNT	rs77419028	L1	CD4+ T cells	0.138311	8.12391	UGDH	ENCFF147IYE_ENCFF888NJV_blood_bodily_fluid_activated_naive_CD4_positive_alpha_beta_T_cell
UKB_460K.blood_LYMPHOCYTE_COUNT	rs77419028	L1	CD4+ T cells	0.278026	8.2872	UGDH	ENCFF295CPY_ENCFF694IFY_blood_bodily_fluid_CD4_positive_alpha_beta_T_cell
UKB_460K.blood_LYMPHOCYTE_COUNT	rs77419028	L1	CD8+ T cells	0.54974	8.32607	UGDH	ENCFF977OWA_ENCFF594SKK_blood_bodily_fluid_activated_naive_CD8_positive_alpha_beta_T_cell
UKB_460K.blood_LYMPHOCYTE_COUNT	rs78534766	L1	CD4+ T cells	1	6.40969	ADCY7	ENCFF892JDN_blood_bodily_fluid_CD4_positive_alpha_beta_T_cell
UKB_460K.blood_LYMPHOCYTE_COUNT	rs79113395	L1	CD4+ T cells	0.118872	8.12391	CDK11B	ENCFF147IYE_ENCFF888NJV_blood_bodily_fluid_activated_naive_CD4_positive_alpha_beta_T_cell
UKB_460K.blood_LYMPHOCYTE_COUNT	rs79113395	L1	CD4+ T cells	0.255966	8.2872	CDK11B	ENCFF295CPY_ENCFF694IFY_blood_bodily_fluid_CD4_positive_alpha_beta_T_cell
UKB_460K.blood_LYMPHOCYTE_COUNT	rs79113395	L1	CD8+ T cells	0.587241	8.32607	CDK11B	ENCFF977OWA_ENCFF594SKK_blood_bodily_fluid_activated_naive_CD8_positive_alpha_beta_T_cell
UKB_460K.blood_LYMPHOCYTE_COUNT	rs79956962	L1	CD4+ T cells	0.118989	8.12391	S1PR1	ENCFF147IYE_ENCFF888NJV_blood_bodily_fluid_activated_naive_CD4_positive_alpha_beta_T_cell
UKB_460K.blood_LYMPHOCYTE_COUNT	rs79956962	L1	CD4+ T cells	0.257723	8.2872	S1PR1	ENCFF295CPY_ENCFF694IFY_blood_bodily_fluid_CD4_positive_alpha_beta_T_cell
UKB_460K.blood_LYMPHOCYTE_COUNT	rs79956962	L1	CD8+ T cells	0.587813	8.32607	S1PR1	ENCFF977OWA_ENCFF594SKK_blood_bodily_fluid_activated_naive_CD8_positive_alpha_beta_T_cell
UKB_460K.blood_LYMPHOCYTE_COUNT	rs8052370	L1	CD8+ T cells	0.983886	5.41858	CTU2	CD8.positive_alpha.beta_T_cell.ENCODE
UKB_460K.blood_LYMPHOCYTE_COUNT	rs8096658	L1	CD4+ T cells	0.12209	8.12391	NFATC1	ENCFF147IYE_ENCFF888NJV_blood_bodily_fluid_activated_naive_CD4_positive_alpha_beta_T_cell
UKB_460K.blood_LYMPHOCYTE_COUNT	rs8096658	L1	CD4+ T cells	0.252893	8.2872	NFATC1	ENCFF295CPY_ENCFF694IFY_blood_bodily_fluid_CD4_positive_alpha_beta_T_cell
UKB_460K.blood_LYMPHOCYTE_COUNT	rs8096658	L1	CD8+ T cells	0.586557	8.32607	NFATC1	ENCFF977OWA_ENCFF594SKK_blood_bodily_fluid_activated_naive_CD8_positive_alpha_beta_T_cell
UKB_460K.blood_LYMPHOCYTE_COUNT	rs8102492	L1	CD4+ T cells	0.117971	8.12391	SEC1P	ENCFF147IYE_ENCFF888NJV_blood_bodily_fluid_activated_naive_CD4_positive_alpha_beta_T_cell
UKB_460K.blood_LYMPHOCYTE_COUNT	rs8102492	L1	CD4+ T cells	0.252041	8.2872	SEC1P	ENCFF295CPY_ENCFF694IFY_blood_bodily_fluid_CD4_positive_alpha_beta_T_cell
UKB_460K.blood_LYMPHOCYTE_COUNT	rs8102492	L1	CD8+ T cells	0.592054	8.32607	SEC1P	ENCFF977OWA_ENCFF594SKK_blood_bodily_fluid_activated_naive_CD8_positive_alpha_beta_T_cell
UKB_460K.blood_LYMPHOCYTE_COUNT	rs878756	L1	CD4+ T cells	0.382681	6.47466	MKL1	ENCFF134OLO_ENCFF902LSI_blood_bodily_fluid_naive_thymus_derived_CD4_positive_alpha_beta_T_cell
UKB_460K.blood_LYMPHOCYTE_COUNT	rs878756	L1	CD4+ T cells	0.579185	6.40969	MKL1	ENCFF892JDN_blood_bodily_fluid_CD4_positive_alpha_beta_T_cell
UKB_460K.blood_LYMPHOCYTE_COUNT	rs878756	L2	B cells	0.00290414	3.8123	MKL1	ENCFF134KAD_blood_bodily_fluid_B_cell
UKB_460K.blood_LYMPHOCYTE_COUNT	rs878756	L2	T cells	0.00359208	5.17204	MKL1	ENCFF319JVY_blood_bodily_fluid_T_cell
UKB_460K.blood_LYMPHOCYTE_COUNT	rs878756	L2	B cells	0.00305869	3.84721	MKL1	ENCFF342IAV_ENCFF692PQC_ENCFF464STM_blood_bodily_fluid_naive_B_cell
UKB_460K.blood_LYMPHOCYTE_COUNT	rs878756	L2	B cells	0.00468457	3.91988	MKL1	ENCFF429CVH_ENCFF061VAL_ENCFF573FQS_blood_bodily_fluid_B_cell
UKB_460K.blood_LYMPHOCYTE_COUNT	rs878756	L2	CD8+ T cells	0.010344	5.3923	MKL1	ENCFF441IWW_blood_bodily_fluid_activated_naive_CD8_positive_alpha_beta_T_cell
UKB_460K.blood_LYMPHOCYTE_COUNT	rs878756	L2	B cells	0.555623	5.37631	MKL1	ENCFF466KLK_blood_bodily_fluid_naive_B_cell
UKB_460K.blood_LYMPHOCYTE_COUNT	rs878756	L2	CD8+ T cells	0.032373	5.85538	MKL1	ENCFF485ZYC_blood_bodily_fluid_stimulated_activated_naive_CD8_positive_alpha_beta_T_cell
UKB_460K.blood_LYMPHOCYTE_COUNT	rs878756	L2	B cells	0.00336038	3.9357	MKL1	ENCFF580UOH_ENCFF748EFD_ENCFF626IVN_blood_bodily_fluid_naive_B_cell
UKB_460K.blood_LYMPHOCYTE_COUNT	rs878756	L2	CD8+ T cells	0.323183	6.67123	MKL1	ENCFF602LTQ_ENCFF599ITG_ENCFF135PTF_blood_bodily_fluid_activated_CD8_positive_alpha_beta_T_cell
UKB_460K.blood_LYMPHOCYTE_COUNT	rs878756	L2	CD8+ T cells	0.0218143	5.78035	MKL1	ENCFF707PGX_blood_bodily_fluid_activated_naive_CD8_positive_alpha_beta_T_cell
UKB_460K.blood_LYMPHOCYTE_COUNT	rs878756	L2	CD8+ T cells	0.010905	5.9296	MKL1	ENCFF800AIM_ENCFF220LVT_ENCFF966FLQ_blood_bodily_fluid_CD8_positive_alpha_beta_T_cell
UKB_460K.blood_LYMPHOCYTE_COUNT	rs878756	L2	CD8+ T cells	0.00486593	5.28751	MKL1	ENCFF938MFJ_blood_bodily_fluid_CD8_positive_alpha_beta_T_cell
UKB_460K.blood_LYMPHOCYTE_COUNT	rs881492	L1	CD4+ T cells	0.104041	6.92904	RNF19A	ENCFF197MIF_blood_bodily_fluid_activated_CD4_positive_alpha_beta_T_cell
UKB_460K.blood_LYMPHOCYTE_COUNT	rs881492	L1	CD4+ T cells	0.807435	7.30886	RNF19A	ENCFF258IVA_blood_bodily_fluid_CD4_positive_alpha_beta_T_cell
UKB_460K.blood_LYMPHOCYTE_COUNT	rs881492	L1	CD4+ T cells	0.0497248	6.76763	RNF19A	ENCFF301LEA_blood_bodily_fluid_activated_CD4_positive_alpha_beta_T_cell
UKB_460K.blood_LYMPHOCYTE_COUNT	rs881492	L1	CD4+ T cells	0.0695316	6.92118	RNF19A	ENCFF518FWN_blood_bodily_fluid_CD4_positive_alpha_beta_T_cell
UKB_460K.blood_LYMPHOCYTE_COUNT	rs9460100	L1	CD4+ T cells	0.999998	6.58793	DLL1	ENCFF816CVK_ENCFF639YOF_blood_bodily_fluid_naive_thymus_derived_CD4_positive_alpha_beta_T_cell
UKB_460K.blood_LYMPHOCYTE_COUNT	rs9522	L1	T cells	0.653368	5.70415	KLF3	CD3.positive_T_cell.Roadmap
UKB_460K.blood_LYMPHOCYTE_COUNT	rs9522	L1	CD8+ T cells	0.375722	5.41858	KLF3	CD8.positive_alpha.beta_T_cell.ENCODE
UKB_460K.blood_LYMPHOCYTE_COUNT	rs9522	L1	T cells	0.395067	5.50483	KLF3	T.cell.ENCODE
UKB_460K.blood_LYMPHOCYTE_COUNT	rs9562128	L1	macrophages	0.995828	4.24502	RASA3	Zhang_Macrophage_Gen_or_Alv
UKB_460K.blood_LYMPHOCYTE_COUNT	rs9649546	L1	T cells	0.0656572	7.53643	CPA4	ENCFF060VND_ENCFF233LPC_blood_bodily_fluid_activated_T_cell
UKB_460K.blood_LYMPHOCYTE_COUNT	rs9649546	L1	Th17	0.703167	7.91195	CPA4	ENCFF060YXX_ENCFF200AOX_blood_bodily_fluid_activated_T_helper_17_cell
UKB_460K.blood_LYMPHOCYTE_COUNT	rs9649546	L1	NK cell	0.166918	7.74414	CPA4	ENCFF207RGC_ENCFF240ZJY_blood_bodily_fluid_natural_killer_cell
UKB_460K.blood_LYMPHOCYTE_COUNT	rs9649546	L1	T cells	0.170972	7.65237	CPA4	ENCFF940OQY_ENCFF356ZKI_blood_bodily_fluid_activated_T_cell
UKB_460K.blood_LYMPHOCYTE_COUNT	rs9895848	L1	Th17	0.757892	7.91195	MINK1	ENCFF060YXX_ENCFF200AOX_blood_bodily_fluid_activated_T_helper_17_cell
UKB_460K.blood_LYMPHOCYTE_COUNT	rs9895848	L1	CD8+ T cells	0.0718315	7.54515	MINK1	ENCFF830VDQ_ENCFF828MOZ_blood_bodily_fluid_stimulated_activated_naive_CD8_positive_alpha_beta_T_cell
UKB_460K.blood_LYMPHOCYTE_COUNT	rs9895848	L1	T cells	0.165191	7.65237	MINK1	ENCFF940OQY_ENCFF356ZKI_blood_bodily_fluid_activated_T_cell
UKB_460K.blood_MEAN_CORPUSCULAR_HEMOGLOBIN	11:16402901_GCA_G	L1	erythroblasts	0.933248	8.07728	SOX6	Zhang_Fetal_Erythroblast_1
UKB_460K.blood_MEAN_CORPUSCULAR_HEMOGLOBIN	11:16402901_GCA_G	L1	erythroblasts	0.0536343	7.76921	SOX6	Zhang_Fetal_Erythroblast_3
UKB_460K.blood_MEAN_CORPUSCULAR_HEMOGLOBIN	11:16402901_GCA_G	L2	HMPs	0.322196	7.84498	SOX6	ENCFF141GMK_blood_bodily_fluid_hematopoietic_multipotent_progenitor_cell
UKB_460K.blood_MEAN_CORPUSCULAR_HEMOGLOBIN	11:16402901_GCA_G	L2	HMPs	0.0404053	7.58168	SOX6	ENCFF271NTU_blood_bodily_fluid_hematopoietic_multipotent_progenitor_cell
UKB_460K.blood_MEAN_CORPUSCULAR_HEMOGLOBIN	11:16402901_GCA_G	L2	HMPs	0.111141	7.39895	SOX6	ENCFF633NER_blood_bodily_fluid_hematopoietic_multipotent_progenitor_cell
UKB_460K.blood_MEAN_CORPUSCULAR_HEMOGLOBIN	11:16402901_GCA_G	L2	HMPs	0.514809	7.77123	SOX6	ENCFF746ODB_blood_bodily_fluid_hematopoietic_multipotent_progenitor_cell
UKB_460K.blood_MEAN_CORPUSCULAR_HEMOGLOBIN	13:113927216_TC_T	L1	macrophages	1	4.65459	LAMP1	Zhang_Fetal_Macrophage_Hepatic_2
UKB_460K.blood_MEAN_CORPUSCULAR_HEMOGLOBIN	14:100706583_CCGCGCCCGCATCAACGGG_C	L1	erythroblasts	0.982853	8.07728	YY1	Zhang_Fetal_Erythroblast_1
UKB_460K.blood_MEAN_CORPUSCULAR_HEMOGLOBIN	14:100706583_CCGCGCCCGCATCAACGGG_C	L2	HMPs	0.766525	7.5185	YY1	ENCFF644AXQ_blood_bodily_fluid_hematopoietic_multipotent_progenitor_cell
UKB_460K.blood_MEAN_CORPUSCULAR_HEMOGLOBIN	14:100706583_CCGCGCCCGCATCAACGGG_C	L2	HMPs	0.0781561	6.66045	YY1	ENCFF624CCK_blood_bodily_fluid_hematopoietic_multipotent_progenitor_cell
UKB_460K.blood_MEAN_CORPUSCULAR_HEMOGLOBIN	14:100706583_CCGCGCCCGCATCAACGGG_C	L2	HMPs	0.0747647	6.39428	YY1	ENCFF648LHT_blood_bodily_fluid_hematopoietic_multipotent_progenitor_cell
UKB_460K.blood_MEAN_CORPUSCULAR_HEMOGLOBIN	14:100706583_CCGCGCCCGCATCAACGGG_C	L2	CD34+ Cells	0.0916655	6.21686	YY1	CD34.positive_mobilized.Roadmap
UKB_460K.blood_MEAN_CORPUSCULAR_HEMOGLOBIN	14:100706583_CCGCGCCCGCATCAACGGG_C	L2	bone marrow CMPs	0.0633889	6.40552	YY1	ENCFF526CFK_bone_element_bone_marrow_common_myeloid_progenitor_CD34_positive
UKB_460K.blood_MEAN_CORPUSCULAR_HEMOGLOBIN	14:100706583_CCGCGCCCGCATCAACGGG_C	L2	bone marrow CMPs	0.05543	6.48826	YY1	ENCFF411LUQ_ENCFF057OQQ_bone_element_bone_marrow_common_myeloid_progenitor_CD34_positive
UKB_460K.blood_MEAN_CORPUSCULAR_HEMOGLOBIN	14:74208345_CGCTCCTCTGCAGGCTTCCGCA_C	L1	erythroblasts	0.984208	8.07728	PNMA1	Zhang_Fetal_Erythroblast_1
UKB_460K.blood_MEAN_CORPUSCULAR_HEMOGLOBIN	14:74208345_CGCTCCTCTGCAGGCTTCCGCA_C	L2	HMPs	0.767995	7.5185	PNMA1	ENCFF644AXQ_blood_bodily_fluid_hematopoietic_multipotent_progenitor_cell
UKB_460K.blood_MEAN_CORPUSCULAR_HEMOGLOBIN	14:74208345_CGCTCCTCTGCAGGCTTCCGCA_C	L2	HMPs	0.0662688	6.66045	PNMA1	ENCFF624CCK_blood_bodily_fluid_hematopoietic_multipotent_progenitor_cell
UKB_460K.blood_MEAN_CORPUSCULAR_HEMOGLOBIN	14:74208345_CGCTCCTCTGCAGGCTTCCGCA_C	L2	HMPs	0.0628796	6.39428	PNMA1	ENCFF648LHT_blood_bodily_fluid_hematopoietic_multipotent_progenitor_cell
UKB_460K.blood_MEAN_CORPUSCULAR_HEMOGLOBIN	14:74208345_CGCTCCTCTGCAGGCTTCCGCA_C	L2	CD34+ Cells	0.0732468	6.21686	PNMA1	CD34.positive_mobilized.Roadmap
UKB_460K.blood_MEAN_CORPUSCULAR_HEMOGLOBIN	14:74208345_CGCTCCTCTGCAGGCTTCCGCA_C	L2	bone marrow CMPs	0.0501038	6.40552	PNMA1	ENCFF526CFK_bone_element_bone_marrow_common_myeloid_progenitor_CD34_positive
UKB_460K.blood_MEAN_CORPUSCULAR_HEMOGLOBIN	14:74208345_CGCTCCTCTGCAGGCTTCCGCA_C	L2	bone marrow CMPs	0.0425093	6.48826	PNMA1	ENCFF411LUQ_ENCFF057OQQ_bone_element_bone_marrow_common_myeloid_progenitor_CD34_positive
UKB_460K.blood_MEAN_CORPUSCULAR_HEMOGLOBIN	14:74208345_CGCTCCTCTGCAGGCTTCCGCA_C	L3	macrophages	0.306395	0.161493	PNMA1	Zhang_Fetal_Macrophage_General_2
UKB_460K.blood_MEAN_CORPUSCULAR_HEMOGLOBIN	14:74208345_CGCTCCTCTGCAGGCTTCCGCA_C	L3		0.175205	0.194797	PNMA1	Zhang_Fetal_Fibro_Splenic
UKB_460K.blood_MEAN_CORPUSCULAR_HEMOGLOBIN	14:74208345_CGCTCCTCTGCAGGCTTCCGCA_C	L3	macrophages	0.150015	0.221898	PNMA1	Zhang_Fetal_Macrophage_General_1
UKB_460K.blood_MEAN_CORPUSCULAR_HEMOGLOBIN	14:74208345_CGCTCCTCTGCAGGCTTCCGCA_C	L3		0.0969445	0.0358114	PNMA1	Zhang_Fetal_Stellate
UKB_460K.blood_MEAN_CORPUSCULAR_HEMOGLOBIN	14:74208345_CGCTCCTCTGCAGGCTTCCGCA_C	L3	T cells	0.0880691	0.138493	PNMA1	Zhang_Naive_T
UKB_460K.blood_MEAN_CORPUSCULAR_HEMOGLOBIN	14:74208345_CGCTCCTCTGCAGGCTTCCGCA_C	L3	Fetal Gastric Goblet Cell	0.0627991	0.0779982	PNMA1	Zhang_Fetal_Gastri_Goblet
UKB_460K.blood_MEAN_CORPUSCULAR_HEMOGLOBIN	14:74208345_CGCTCCTCTGCAGGCTTCCGCA_C	L3	Neuronal stem cells	0.0485177	0.123696	PNMA1	ENCFF287XRW_ENCFF872FDO_ENCFF110SOE_embryo_neuronal_stem_cell
UKB_460K.blood_MEAN_CORPUSCULAR_HEMOGLOBIN	14:74208345_CGCTCCTCTGCAGGCTTCCGCA_C	L3	macrophages	0.0416378	0.549645	PNMA1	Zhang_Fetal_Macrophage_Placental
UKB_460K.blood_MEAN_CORPUSCULAR_HEMOGLOBIN	14:74208345_CGCTCCTCTGCAGGCTTCCGCA_C	L3	macrophages	0.0414111	1.02	PNMA1	Zhang_Fetal_Macrophage_Hepatic_3
UKB_460K.blood_MEAN_CORPUSCULAR_HEMOGLOBIN	14:74208345_CGCTCCTCTGCAGGCTTCCGCA_C	L3	Epithelium endothelial cell	0.0436626	1.06603	PNMA1	ENCFF706PFS_ENCFF543KTX_ENCFF708DDX_ENCFF084YDG_epithelium_endothelial_cell
UKB_460K.blood_MEAN_CORPUSCULAR_HEMOGLOBIN	14:74208345_CGCTCCTCTGCAGGCTTCCGCA_C	L3	Fibroblasts	0.0409798	0.0361939	PNMA1	ENCFF626WSE_connective_tissue_lung_fibroblast_of_lung
UKB_460K.blood_MEAN_CORPUSCULAR_HEMOGLOBIN	14:74208345_CGCTCCTCTGCAGGCTTCCGCA_C	L3	Neural progenitors	0.0376036	0.382443	PNMA1	ENCFF286QGB_ENCFF835JIA_ENCFF618RAO_ENCFF700SCP_NA_neural_progenitor_cell
UKB_460K.blood_MEAN_CORPUSCULAR_HEMOGLOBIN	14:74208345_CGCTCCTCTGCAGGCTTCCGCA_C	L3		0.0342828	0.117974	PNMA1	Zhang_Luteal
UKB_460K.blood_MEAN_CORPUSCULAR_HEMOGLOBIN	14:74208345_CGCTCCTCTGCAGGCTTCCGCA_C	L3	Embryonic neural crest cell	0.0348178	1.21018	PNMA1	ENCFF592CNZ_ENCFF346DEM_ENCFF192FOK_embryo_neural_crest_cell
UKB_460K.blood_MEAN_CORPUSCULAR_HEMOGLOBIN	14:74208345_CGCTCCTCTGCAGGCTTCCGCA_C	L3	Embryonic endodermal cells	0.0340453	0.627156	PNMA1	ENCFF642DIW_ENCFF040CKW_ENCFF466QNQ_embryo_endodermal_cell
UKB_460K.blood_MEAN_CORPUSCULAR_HEMOGLOBIN	14:74208345_CGCTCCTCTGCAGGCTTCCGCA_C	L3	Satellite cell	0.0337524	0.0380841	PNMA1	ENCFF981RTA_musculature_of_body_skeletal_muscle_satellite_cell
UKB_460K.blood_MEAN_CORPUSCULAR_HEMOGLOBIN	14:74208345_CGCTCCTCTGCAGGCTTCCGCA_C	L3	macrophages	0.0301877	1.37386	PNMA1	Zhang_Fetal_Macrophage_General_3
UKB_460K.blood_MEAN_CORPUSCULAR_HEMOGLOBIN	14:74208345_CGCTCCTCTGCAGGCTTCCGCA_C	L3	Enterocyte	0.0315773	0.493448	PNMA1	Zhang_Fetal_Enterocyte_2
UKB_460K.blood_MEAN_CORPUSCULAR_HEMOGLOBIN	14:74208345_CGCTCCTCTGCAGGCTTCCGCA_C	L3		0.0294385	2.39511	PNMA1	Zhang_Fetal_Hematopoeitic_Stem
UKB_460K.blood_MEAN_CORPUSCULAR_HEMOGLOBIN	14:74208345_CGCTCCTCTGCAGGCTTCCGCA_C	L3		0.0330048	0.158061	PNMA1	ENCFF516JHB_ENCFF337QRM_NA_cardiovascular_progenitor_cell
UKB_460K.blood_MEAN_CORPUSCULAR_HEMOGLOBIN	14:74208345_CGCTCCTCTGCAGGCTTCCGCA_C	L3	bronchial epithelium	0.0328175	0.0325623	PNMA1	ENCFF638VPH_bronchus_epithelium_lung_bronchial_epithelial_cell
UKB_460K.blood_MEAN_CORPUSCULAR_HEMOGLOBIN	14:74208345_CGCTCCTCTGCAGGCTTCCGCA_C	L3		0.0325443	0.0200386	PNMA1	ENCFF103BBE_embryo_ELF_1
UKB_460K.blood_MEAN_CORPUSCULAR_HEMOGLOBIN	14:74208345_CGCTCCTCTGCAGGCTTCCGCA_C	L3	macrophages	0.0298135	1.20527	PNMA1	Zhang_Macrophage_Gen_or_Alv
UKB_460K.blood_MEAN_CORPUSCULAR_HEMOGLOBIN	14:74208345_CGCTCCTCTGCAGGCTTCCGCA_C	L3		0.0296885	0.410277	PNMA1	Zhang_Gastric_Neuroendocrine
UKB_460K.blood_MEAN_CORPUSCULAR_HEMOGLOBIN	14:74208345_CGCTCCTCTGCAGGCTTCCGCA_C	L3	B cells	0.0279592	1.40858	PNMA1	Zhang_Fetal_B_Lymphocyte_2_CXCR5
UKB_460K.blood_MEAN_CORPUSCULAR_HEMOGLOBIN	14:74208345_CGCTCCTCTGCAGGCTTCCGCA_C	L3		0.028516	0.392292	PNMA1	Zhang_Microglia
UKB_460K.blood_MEAN_CORPUSCULAR_HEMOGLOBIN	14:74208345_CGCTCCTCTGCAGGCTTCCGCA_C	L3	CD4+ T cells	0.0288954	2.30422	PNMA1	ENCFF751MKF_blood_bodily_fluid_stimulated_activated_CD4_positive_alpha_beta_T_cell
UKB_460K.blood_MEAN_CORPUSCULAR_HEMOGLOBIN	14:74208345_CGCTCCTCTGCAGGCTTCCGCA_C	L3		0.0293184	0.398631	PNMA1	Zhang_Cortical_Epithelial
UKB_460K.blood_MEAN_CORPUSCULAR_HEMOGLOBIN	14:74208345_CGCTCCTCTGCAGGCTTCCGCA_C	L3	Umbilical vein endothelium	0.0298789	0.662152	PNMA1	ENCFF671RMS_ENCFF047DPU_blood_vessel_epithelium_extraembryonic_component_placenta_vasculature_vein_endothelial_cell_of_umbilical_vein
UKB_460K.blood_MEAN_CORPUSCULAR_HEMOGLOBIN	14:74208345_CGCTCCTCTGCAGGCTTCCGCA_C	L3	macrophages	0.0291243	1.38983	PNMA1	ENCFF469BIK_blood_bodily_fluid_suppressor_macrophage
UKB_460K.blood_MEAN_CORPUSCULAR_HEMOGLOBIN	14:74208345_CGCTCCTCTGCAGGCTTCCGCA_C	L3	Myoblast	0.029174	1.14031	PNMA1	ENCFF285XVJ_ENCFF877TVP_heart_musculature_of_body_cardiac_myoblast
UKB_460K.blood_MEAN_CORPUSCULAR_HEMOGLOBIN	14:74208345_CGCTCCTCTGCAGGCTTCCGCA_C	L3	Radial glial cells	0.0292531	0.870559	PNMA1	ENCFF986LEV_embryo_radial_glial_cell
UKB_460K.blood_MEAN_CORPUSCULAR_HEMOGLOBIN	14:74208345_CGCTCCTCTGCAGGCTTCCGCA_C	L3	B cells	0.0274442	1.61649	PNMA1	Zhang_Fetal_B_Lymphocyte_3_NPY
UKB_460K.blood_MEAN_CORPUSCULAR_HEMOGLOBIN	14:74208345_CGCTCCTCTGCAGGCTTCCGCA_C	L3	CD8+ T cells	0.0512644	6.68484	PNMA1	ENCFF611GRL_blood_bodily_fluid_CD8_positive_alpha_beta_memory_T_cell
UKB_460K.blood_MEAN_CORPUSCULAR_HEMOGLOBIN	14:74208345_CGCTCCTCTGCAGGCTTCCGCA_C	L3	Fetal Goblet Cell	0.0273482	1.23114	PNMA1	Zhang_Fetal_Goblet
UKB_460K.blood_MEAN_CORPUSCULAR_HEMOGLOBIN	14:74208345_CGCTCCTCTGCAGGCTTCCGCA_C	L3	macrophages	0.0277245	1.90882	PNMA1	ENCFF703OAE_blood_bodily_fluid_suppressor_macrophage
UKB_460K.blood_MEAN_CORPUSCULAR_HEMOGLOBIN	14:74208345_CGCTCCTCTGCAGGCTTCCGCA_C	L3	Radial glial cells	0.0288185	0.545565	PNMA1	ENCFF631FWF_NA_mid_neurogenesis_radial_glial_cells
UKB_460K.blood_MEAN_CORPUSCULAR_HEMOGLOBIN	14:74208345_CGCTCCTCTGCAGGCTTCCGCA_C	L3	Pancreas progenitors	0.0273219	1.8605	PNMA1	ENCFF865UWE_ENCFF165GJZ_ENCFF201DRD_ENCFF559SRW_endocrine_gland_pancreas_progenitor_cell_of_endocrine_pancreas
UKB_460K.blood_MEAN_CORPUSCULAR_HEMOGLOBIN	14:74208345_CGCTCCTCTGCAGGCTTCCGCA_C	L3		0.0282897	0.3001	PNMA1	Zhang_Enterochromaffin
UKB_460K.blood_MEAN_CORPUSCULAR_HEMOGLOBIN	14:74208345_CGCTCCTCTGCAGGCTTCCGCA_C	L3	CD34+ Cells	0.0732468	6.21686	PNMA1	CD34.positive_mobilized.Roadmap
UKB_460K.blood_MEAN_CORPUSCULAR_HEMOGLOBIN	14:74208345_CGCTCCTCTGCAGGCTTCCGCA_C	L3	Osteoblasts	0.0273515	1.00321	PNMA1	ENCFF837VDG_connective_tissue_osteoblast
UKB_460K.blood_MEAN_CORPUSCULAR_HEMOGLOBIN	14:74208345_CGCTCCTCTGCAGGCTTCCGCA_C	L3	CD4+ T cells	0.0268025	2.63339	PNMA1	ENCFF176HTM_blood_bodily_fluid_stimulated_activated_CD4_positive_alpha_beta_T_cell
UKB_460K.blood_MEAN_CORPUSCULAR_HEMOGLOBIN	14:74208345_CGCTCCTCTGCAGGCTTCCGCA_C	L3	CD4+ T cells	0.0267419	2.64006	PNMA1	ENCFF788MVG_blood_bodily_fluid_stimulated_activated_CD4_positive_alpha_beta_T_cell
UKB_460K.blood_MEAN_CORPUSCULAR_HEMOGLOBIN	14:74208345_CGCTCCTCTGCAGGCTTCCGCA_C	L3	Mammary epithelium	0.0273075	0.137047	PNMA1	Zhang_Mammary_Luminal_Epi_1
UKB_460K.blood_MEAN_CORPUSCULAR_HEMOGLOBIN	14:74208345_CGCTCCTCTGCAGGCTTCCGCA_C	L3	Neuronal stem cells	0.0270294	1.49838	PNMA1	ENCFF679ECN_embryo_neuronal_stem_cell
UKB_460K.blood_MEAN_CORPUSCULAR_HEMOGLOBIN	14:74208345_CGCTCCTCTGCAGGCTTCCGCA_C	L3	macrophages	0.027443	1.03606	PNMA1	ENCFF400WNU_blood_bodily_fluid_suppressor_macrophage
UKB_460K.blood_MEAN_CORPUSCULAR_HEMOGLOBIN	14:74208345_CGCTCCTCTGCAGGCTTCCGCA_C	L3	Lung microvascular endothelium	0.0279442	0.438608	PNMA1	ENCFF902EBP_blood_vessel_epithelium_lung_vasculature_lung_microvascular_endothelial_cell
UKB_460K.blood_MEAN_CORPUSCULAR_HEMOGLOBIN	14:74208345_CGCTCCTCTGCAGGCTTCCGCA_C	L3	Mononuclear Phagocytes	0.0261345	2.41579	PNMA1	ENCFF334MJA_ENCFF127TFL_ENCFF779ZLB_blood_bodily_fluid_CD14_positive_monocyte
UKB_460K.blood_MEAN_CORPUSCULAR_HEMOGLOBIN	14:74208345_CGCTCCTCTGCAGGCTTCCGCA_C	L3	Cardiac muscle cells	0.0271946	0.892509	PNMA1	ENCFF146ETF_ENCFF178RJC_heart_musculature_of_body_cardiac_muscle_cell
UKB_460K.blood_MEAN_CORPUSCULAR_HEMOGLOBIN	14:74208345_CGCTCCTCTGCAGGCTTCCGCA_C	L3	adipocytes	0.0267176	0.24352	PNMA1	Zhang_Adipocyte
UKB_460K.blood_MEAN_CORPUSCULAR_HEMOGLOBIN	14:74208345_CGCTCCTCTGCAGGCTTCCGCA_C	L3	CD4+ T cells	0.0264127	2.6078	PNMA1	ENCFF896QGC_blood_bodily_fluid_stimulated_activated_CD4_positive_alpha_beta_T_cell
UKB_460K.blood_MEAN_CORPUSCULAR_HEMOGLOBIN	14:74208345_CGCTCCTCTGCAGGCTTCCGCA_C	L3	megakaryocytes	0.0254911	3.75622	PNMA1	Zhang_Fetal_Megakaryocyte
UKB_460K.blood_MEAN_CORPUSCULAR_HEMOGLOBIN	14:74208345_CGCTCCTCTGCAGGCTTCCGCA_C	L3	Fetal T Lymphocyte 3 (IL2+)	0.0253387	2.66282	PNMA1	Zhang_Fetal_T_Lymphocyte_3_IL2
UKB_460K.blood_MEAN_CORPUSCULAR_HEMOGLOBIN	14:74208345_CGCTCCTCTGCAGGCTTCCGCA_C	L3	Neuroepithelial stem cells	0.0278604	0.0133502	PNMA1	ENCFF633ZGH_ENCFF127GNC_embryo_epithelium_neuroepithelial_stem_cell
UKB_460K.blood_MEAN_CORPUSCULAR_HEMOGLOBIN	14:74208345_CGCTCCTCTGCAGGCTTCCGCA_C	L3	Neuron	0.0265816	1.38658	PNMA1	ENCFF684OYD_NA_neuron
UKB_460K.blood_MEAN_CORPUSCULAR_HEMOGLOBIN	14:74208345_CGCTCCTCTGCAGGCTTCCGCA_C	L3	CD4+ T cells	0.0261378	2.82637	PNMA1	ENCFF789HOF_blood_bodily_fluid_stimulated_activated_CD4_positive_alpha_beta_T_cell
UKB_460K.blood_MEAN_CORPUSCULAR_HEMOGLOBIN	14:74208345_CGCTCCTCTGCAGGCTTCCGCA_C	L3	Hepatocytes	0.0268113	1.04334	PNMA1	ENCFF902EEH_ENCFF137IUT_ENCFF347LDC_ENCFF491FMJ_endocrine_gland_epithelium_exocrine_gland_liver_hepatocyte
UKB_460K.blood_MEAN_CORPUSCULAR_HEMOGLOBIN	14:74208345_CGCTCCTCTGCAGGCTTCCGCA_C	L3	CD4+ T cells	0.026152	2.66968	PNMA1	ENCFF448DQY_blood_bodily_fluid_stimulated_activated_CD4_positive_alpha_beta_T_cell
UKB_460K.blood_MEAN_CORPUSCULAR_HEMOGLOBIN	14:74208345_CGCTCCTCTGCAGGCTTCCGCA_C	L3	Mammary epithelium	0.026706	0.918654	PNMA1	ENCFF124CPB_epithelium_exocrine_gland_mammary_gland_myoepithelial_cell_of_mammary_gland
UKB_460K.blood_MEAN_CORPUSCULAR_HEMOGLOBIN	14:74208345_CGCTCCTCTGCAGGCTTCCGCA_C	L3		0.0256388	2.06746	PNMA1	ENCFF447YDA_ENCFF712FDJ_ENCFF109WCV_ENCFF962LOU_epithelium_heart_pericardium_mesothelial_cell_of_epicardium
UKB_460K.blood_MEAN_CORPUSCULAR_HEMOGLOBIN	14:74208345_CGCTCCTCTGCAGGCTTCCGCA_C	L3	Cardiac muscle cells	0.02652	1.23936	PNMA1	ENCFF648XPS_ENCFF207MNM_ENCFF485DKZ_ENCFF466BIT_heart_musculature_of_body_cardiac_muscle_cell
UKB_460K.blood_MEAN_CORPUSCULAR_HEMOGLOBIN	14:74208345_CGCTCCTCTGCAGGCTTCCGCA_C	L3		0.0264999	0.324859	PNMA1	Zhang_Cilliated
UKB_460K.blood_MEAN_CORPUSCULAR_HEMOGLOBIN	14:74208345_CGCTCCTCTGCAGGCTTCCGCA_C	L3	CD4+ T cells	0.0258172	2.98577	PNMA1	ENCFF073UAS_blood_bodily_fluid_activated_CD4_positive_alpha_beta_T_cell
UKB_460K.blood_MEAN_CORPUSCULAR_HEMOGLOBIN	14:74208345_CGCTCCTCTGCAGGCTTCCGCA_C	L3	Alveolar cell type 2	0.0265432	0.00564606	PNMA1	Zhang_Alveolar_Type_2
UKB_460K.blood_MEAN_CORPUSCULAR_HEMOGLOBIN	14:74208345_CGCTCCTCTGCAGGCTTCCGCA_C	L3	CD4+ T cells	0.0258809	2.64449	PNMA1	ENCFF712XRP_blood_bodily_fluid_stimulated_activated_CD4_positive_alpha_beta_T_cell
UKB_460K.blood_MEAN_CORPUSCULAR_HEMOGLOBIN	14:74208345_CGCTCCTCTGCAGGCTTCCGCA_C	L3	CD8+ T cells	0.0257828	2.87599	PNMA1	ENCFF704KAB_blood_bodily_fluid_stimulated_activated_CD8_positive_alpha_beta_memory_T_cell
UKB_460K.blood_MEAN_CORPUSCULAR_HEMOGLOBIN	14:74208345_CGCTCCTCTGCAGGCTTCCGCA_C	L3	CD4+ T cells	0.0258444	2.78844	PNMA1	ENCFF336XYP_blood_bodily_fluid_activated_CD4_positive_alpha_beta_T_cell
UKB_460K.blood_MEAN_CORPUSCULAR_HEMOGLOBIN	19:10677543_GGAGT_G	L1	HMPs	0.896678	7.84498	CDKN2D	ENCFF141GMK_blood_bodily_fluid_hematopoietic_multipotent_progenitor_cell
UKB_460K.blood_MEAN_CORPUSCULAR_HEMOGLOBIN	19:10677543_GGAGT_G	L1	HMPs	0.0215854	7.39895	CDKN2D	ENCFF633NER_blood_bodily_fluid_hematopoietic_multipotent_progenitor_cell
UKB_460K.blood_MEAN_CORPUSCULAR_HEMOGLOBIN	19:10677543_GGAGT_G	L1	HMPs	0.0567454	7.5185	CDKN2D	ENCFF644AXQ_blood_bodily_fluid_hematopoietic_multipotent_progenitor_cell
UKB_460K.blood_MEAN_CORPUSCULAR_HEMOGLOBIN	19:15543237_GCT_G	L1	erythroblasts	0.99799	8.07728	WIZ	Zhang_Fetal_Erythroblast_1
UKB_460K.blood_MEAN_CORPUSCULAR_HEMOGLOBIN	19:15543237_GCT_G	L2	bone marrow CMPs	0.061272	6.24504	WIZ	ENCFF581ADV_bone_element_bone_marrow_common_myeloid_progenitor_CD34_positive
UKB_460K.blood_MEAN_CORPUSCULAR_HEMOGLOBIN	19:15543237_GCT_G	L2	CD8+ T cells	0.12092	6.68484	WIZ	ENCFF611GRL_blood_bodily_fluid_CD8_positive_alpha_beta_memory_T_cell
UKB_460K.blood_MEAN_CORPUSCULAR_HEMOGLOBIN	19:15543237_GCT_G	L2	HMPs	0.0854806	6.66045	WIZ	ENCFF624CCK_blood_bodily_fluid_hematopoietic_multipotent_progenitor_cell
UKB_460K.blood_MEAN_CORPUSCULAR_HEMOGLOBIN	19:15543237_GCT_G	L2	HMPs	0.848297	7.5185	WIZ	ENCFF644AXQ_blood_bodily_fluid_hematopoietic_multipotent_progenitor_cell
UKB_460K.blood_MEAN_CORPUSCULAR_HEMOGLOBIN	2:239077463_AT_A	L1	erythroblasts	0.962936	8.07728	SCLY	Zhang_Fetal_Erythroblast_1
UKB_460K.blood_MEAN_CORPUSCULAR_HEMOGLOBIN	2:239077463_AT_A	L2	HMPs	0.967626	7.5185	SCLY	ENCFF644AXQ_blood_bodily_fluid_hematopoietic_multipotent_progenitor_cell
UKB_460K.blood_MEAN_CORPUSCULAR_HEMOGLOBIN	2:53993037_TTCTTTGGTGCTCCATTGATAAGAGCACCC_T	L1	erythroblasts	0.930037	8.07728	GPR75-ASB3	Zhang_Fetal_Erythroblast_1
UKB_460K.blood_MEAN_CORPUSCULAR_HEMOGLOBIN	2:53993037_TTCTTTGGTGCTCCATTGATAAGAGCACCC_T	L1	erythroblasts	0.055342	7.76921	GPR75-ASB3	Zhang_Fetal_Erythroblast_3
UKB_460K.blood_MEAN_CORPUSCULAR_HEMOGLOBIN	2:53993037_TTCTTTGGTGCTCCATTGATAAGAGCACCC_T	L2	HMPs	0.316443	7.84498	GPR75-ASB3	ENCFF141GMK_blood_bodily_fluid_hematopoietic_multipotent_progenitor_cell
UKB_460K.blood_MEAN_CORPUSCULAR_HEMOGLOBIN	2:53993037_TTCTTTGGTGCTCCATTGATAAGAGCACCC_T	L2	HMPs	0.0400426	7.58168	GPR75-ASB3	ENCFF271NTU_blood_bodily_fluid_hematopoietic_multipotent_progenitor_cell
UKB_460K.blood_MEAN_CORPUSCULAR_HEMOGLOBIN	2:53993037_TTCTTTGGTGCTCCATTGATAAGAGCACCC_T	L2	HMPs	0.108981	7.39895	GPR75-ASB3	ENCFF633NER_blood_bodily_fluid_hematopoietic_multipotent_progenitor_cell
UKB_460K.blood_MEAN_CORPUSCULAR_HEMOGLOBIN	2:53993037_TTCTTTGGTGCTCCATTGATAAGAGCACCC_T	L2	HMPs	0.50579	7.77123	GPR75-ASB3	ENCFF746ODB_blood_bodily_fluid_hematopoietic_multipotent_progenitor_cell
UKB_460K.blood_MEAN_CORPUSCULAR_HEMOGLOBIN	20:31125583_CT_C	L1	CD8+ T cells	0.97433	6.68484	C20orf203	ENCFF611GRL_blood_bodily_fluid_CD8_positive_alpha_beta_memory_T_cell
UKB_460K.blood_MEAN_CORPUSCULAR_HEMOGLOBIN	20:31125583_CT_C	L2	bone marrow CMPs	0.805985	6.24504	C20orf203	ENCFF581ADV_bone_element_bone_marrow_common_myeloid_progenitor_CD34_positive
UKB_460K.blood_MEAN_CORPUSCULAR_HEMOGLOBIN	20:31125583_CT_C	L2	Mononuclear Phagocytes	0.0642408	5.24463	C20orf203	ENCFF685DZI_ENCFF300LXQ_blood_bodily_fluid_neutrophil
UKB_460K.blood_MEAN_CORPUSCULAR_HEMOGLOBIN	20:31125583_CT_C	L2	Mononuclear Phagocytes	0.0246957	5.1193	C20orf203	ENCFF336XON_blood_bodily_fluid_neutrophil
UKB_460K.blood_MEAN_CORPUSCULAR_HEMOGLOBIN	20:31125583_CT_C	L2	NK cell	0.0250055	5.39513	C20orf203	ENCFF932AQG_ENCFF934KNB_ENCFF463VKU_bone_element_bone_marrow_lymph_node_spleen_thymus_immature_natural_killer_cell
UKB_460K.blood_MEAN_CORPUSCULAR_HEMOGLOBIN	20:52230030_TAGATAGCG_T	L1	erythroblasts	0.890243	8.07728	ZNF217	Zhang_Fetal_Erythroblast_1
UKB_460K.blood_MEAN_CORPUSCULAR_HEMOGLOBIN	20:52230030_TAGATAGCG_T	L1	erythroblasts	0.221791	7.21072	ZNF217	Zhang_Fetal_Erythroblast_2
UKB_460K.blood_MEAN_CORPUSCULAR_HEMOGLOBIN	20:52230030_TAGATAGCG_T	L1	erythroblasts	0.308312	7.76921	ZNF217	Zhang_Fetal_Erythroblast_3
UKB_460K.blood_MEAN_CORPUSCULAR_HEMOGLOBIN	20:52230030_TAGATAGCG_T	L2	HMPs	0.956247	7.5185	ZNF217	ENCFF644AXQ_blood_bodily_fluid_hematopoietic_multipotent_progenitor_cell
UKB_460K.blood_MEAN_CORPUSCULAR_HEMOGLOBIN	20:52230030_TAGATAGCG_T	L2	HMPs	0.368924	7.77123	ZNF217	ENCFF746ODB_blood_bodily_fluid_hematopoietic_multipotent_progenitor_cell
UKB_460K.blood_MEAN_CORPUSCULAR_HEMOGLOBIN	4:105864529_ACT_A	L1	HMPs	0.95619	7.84498	TET2-AS1	ENCFF141GMK_blood_bodily_fluid_hematopoietic_multipotent_progenitor_cell
UKB_460K.blood_MEAN_CORPUSCULAR_HEMOGLOBIN	4:105864529_ACT_A	L1	HMPs	0.0674785	7.5185	TET2-AS1	ENCFF644AXQ_blood_bodily_fluid_hematopoietic_multipotent_progenitor_cell
UKB_460K.blood_MEAN_CORPUSCULAR_HEMOGLOBIN	5:172198287_GT_G	L1	erythroblasts	0.982995	8.07728	DUSP1	Zhang_Fetal_Erythroblast_1
UKB_460K.blood_MEAN_CORPUSCULAR_HEMOGLOBIN	5:172198287_GT_G	L2	HMPs	0.801806	7.5185	DUSP1	ENCFF644AXQ_blood_bodily_fluid_hematopoietic_multipotent_progenitor_cell
UKB_460K.blood_MEAN_CORPUSCULAR_HEMOGLOBIN	5:172198287_GT_G	L2	HMPs	0.0836899	6.66045	DUSP1	ENCFF624CCK_blood_bodily_fluid_hematopoietic_multipotent_progenitor_cell
UKB_460K.blood_MEAN_CORPUSCULAR_HEMOGLOBIN	5:172198287_GT_G	L2	HMPs	0.0794419	6.39428	DUSP1	ENCFF648LHT_blood_bodily_fluid_hematopoietic_multipotent_progenitor_cell
UKB_460K.blood_MEAN_CORPUSCULAR_HEMOGLOBIN	5:172198287_GT_G	L2	bone marrow CMPs	0.0683505	6.40552	DUSP1	ENCFF526CFK_bone_element_bone_marrow_common_myeloid_progenitor_CD34_positive
UKB_460K.blood_MEAN_CORPUSCULAR_HEMOGLOBIN	5:172198287_GT_G	L2	bone marrow CMPs	0.0607282	6.48826	DUSP1	ENCFF411LUQ_ENCFF057OQQ_bone_element_bone_marrow_common_myeloid_progenitor_CD34_positive
UKB_460K.blood_MEAN_CORPUSCULAR_HEMOGLOBIN	5:176738936_CCGCCCCGCCCCCGGGA_C	L1	erythroblasts	0.985175	8.07728	MXD3	Zhang_Fetal_Erythroblast_1
UKB_460K.blood_MEAN_CORPUSCULAR_HEMOGLOBIN	5:176738936_CCGCCCCGCCCCCGGGA_C	L2	HMPs	0.802095	7.5185	MXD3	ENCFF644AXQ_blood_bodily_fluid_hematopoietic_multipotent_progenitor_cell
UKB_460K.blood_MEAN_CORPUSCULAR_HEMOGLOBIN	5:176738936_CCGCCCCGCCCCCGGGA_C	L2	HMPs	0.0795179	6.66045	MXD3	ENCFF624CCK_blood_bodily_fluid_hematopoietic_multipotent_progenitor_cell
UKB_460K.blood_MEAN_CORPUSCULAR_HEMOGLOBIN	5:176738936_CCGCCCCGCCCCCGGGA_C	L2	HMPs	0.0748467	6.39428	MXD3	ENCFF648LHT_blood_bodily_fluid_hematopoietic_multipotent_progenitor_cell
UKB_460K.blood_MEAN_CORPUSCULAR_HEMOGLOBIN	5:176738936_CCGCCCCGCCCCCGGGA_C	L2	bone marrow CMPs	0.0620265	6.40552	MXD3	ENCFF526CFK_bone_element_bone_marrow_common_myeloid_progenitor_CD34_positive
UKB_460K.blood_MEAN_CORPUSCULAR_HEMOGLOBIN	5:176738936_CCGCCCCGCCCCCGGGA_C	L2	bone marrow CMPs	0.0552115	6.48826	MXD3	ENCFF411LUQ_ENCFF057OQQ_bone_element_bone_marrow_common_myeloid_progenitor_CD34_positive
UKB_460K.blood_MEAN_CORPUSCULAR_HEMOGLOBIN	5:176738936_CCGCCCCGCCCCCGGGA_C	L3	macrophages	0.321122	0.161493	MXD3	Zhang_Fetal_Macrophage_General_2
UKB_460K.blood_MEAN_CORPUSCULAR_HEMOGLOBIN	5:176738936_CCGCCCCGCCCCCGGGA_C	L3		0.18841	0.194797	MXD3	Zhang_Fetal_Fibro_Splenic
UKB_460K.blood_MEAN_CORPUSCULAR_HEMOGLOBIN	5:176738936_CCGCCCCGCCCCCGGGA_C	L3	macrophages	0.16998	0.221898	MXD3	Zhang_Fetal_Macrophage_General_1
UKB_460K.blood_MEAN_CORPUSCULAR_HEMOGLOBIN	5:176738936_CCGCCCCGCCCCCGGGA_C	L3		0.108407	0.0358114	MXD3	Zhang_Fetal_Stellate
UKB_460K.blood_MEAN_CORPUSCULAR_HEMOGLOBIN	5:176738936_CCGCCCCGCCCCCGGGA_C	L3	Fetal Gastric Goblet Cell	0.0763434	0.0779982	MXD3	Zhang_Fetal_Gastri_Goblet
UKB_460K.blood_MEAN_CORPUSCULAR_HEMOGLOBIN	5:176738936_CCGCCCCGCCCCCGGGA_C	L3	Neuronal stem cells	0.0625223	0.123696	MXD3	ENCFF287XRW_ENCFF872FDO_ENCFF110SOE_embryo_neuronal_stem_cell
UKB_460K.blood_MEAN_CORPUSCULAR_HEMOGLOBIN	5:176738936_CCGCCCCGCCCCCGGGA_C	L3	macrophages	0.0554487	0.549645	MXD3	Zhang_Fetal_Macrophage_Placental
UKB_460K.blood_MEAN_CORPUSCULAR_HEMOGLOBIN	5:176738936_CCGCCCCGCCCCCGGGA_C	L3	Epithelium endothelial cell	0.0577948	1.06603	MXD3	ENCFF706PFS_ENCFF543KTX_ENCFF708DDX_ENCFF084YDG_epithelium_endothelial_cell
UKB_460K.blood_MEAN_CORPUSCULAR_HEMOGLOBIN	5:176738936_CCGCCCCGCCCCCGGGA_C	L3	macrophages	0.0547819	1.02	MXD3	Zhang_Fetal_Macrophage_Hepatic_3
UKB_460K.blood_MEAN_CORPUSCULAR_HEMOGLOBIN	5:176738936_CCGCCCCGCCCCCGGGA_C	L3	Fibroblasts	0.05333	0.0361939	MXD3	ENCFF626WSE_connective_tissue_lung_fibroblast_of_lung
UKB_460K.blood_MEAN_CORPUSCULAR_HEMOGLOBIN	5:176738936_CCGCCCCGCCCCCGGGA_C	L3	Fetal Pancreatic Acinar Cell	0.0501324	0.866627	MXD3	Zhang_Fetal_Acinar_1
UKB_460K.blood_MEAN_CORPUSCULAR_HEMOGLOBIN	5:176738936_CCGCCCCGCCCCCGGGA_C	L3	Neural progenitors	0.0510285	0.382443	MXD3	ENCFF286QGB_ENCFF835JIA_ENCFF618RAO_ENCFF700SCP_NA_neural_progenitor_cell
UKB_460K.blood_MEAN_CORPUSCULAR_HEMOGLOBIN	5:176738936_CCGCCCCGCCCCCGGGA_C	L3		0.0473247	0.117974	MXD3	Zhang_Luteal
UKB_460K.blood_MEAN_CORPUSCULAR_HEMOGLOBIN	5:176738936_CCGCCCCGCCCCCGGGA_C	L3	Embryonic neural crest cell	0.0479475	1.21018	MXD3	ENCFF592CNZ_ENCFF346DEM_ENCFF192FOK_embryo_neural_crest_cell
UKB_460K.blood_MEAN_CORPUSCULAR_HEMOGLOBIN	5:176738936_CCGCCCCGCCCCCGGGA_C	L3		0.0473214	0.33575	MXD3	Zhang_Fetal_Oligo_Progenitor_2
UKB_460K.blood_MEAN_CORPUSCULAR_HEMOGLOBIN	5:176738936_CCGCCCCGCCCCCGGGA_C	L3	Embryonic endodermal cells	0.0468828	0.627156	MXD3	ENCFF642DIW_ENCFF040CKW_ENCFF466QNQ_embryo_endodermal_cell
UKB_460K.blood_MEAN_CORPUSCULAR_HEMOGLOBIN	5:176738936_CCGCCCCGCCCCCGGGA_C	L3	Mammary epithelium	0.0456682	0.118956	MXD3	Zhang_Mammary_Luminal_Epi_2
UKB_460K.blood_MEAN_CORPUSCULAR_HEMOGLOBIN	5:176738936_CCGCCCCGCCCCCGGGA_C	L3	Satellite cell	0.0464149	0.0380841	MXD3	ENCFF981RTA_musculature_of_body_skeletal_muscle_satellite_cell
UKB_460K.blood_MEAN_CORPUSCULAR_HEMOGLOBIN	5:176738936_CCGCCCCGCCCCCGGGA_C	L3	macrophages	0.0434764	0.855828	MXD3	Zhang_Fetal_Macrophage_General_4
UKB_460K.blood_MEAN_CORPUSCULAR_HEMOGLOBIN	5:176738936_CCGCCCCGCCCCCGGGA_C	L3	Enterocyte	0.0447383	0.493448	MXD3	Zhang_Fetal_Enterocyte_2
UKB_460K.blood_MEAN_CORPUSCULAR_HEMOGLOBIN	5:176738936_CCGCCCCGCCCCCGGGA_C	L3		0.0460173	0.158061	MXD3	ENCFF516JHB_ENCFF337QRM_NA_cardiovascular_progenitor_cell
UKB_460K.blood_MEAN_CORPUSCULAR_HEMOGLOBIN	5:176738936_CCGCCCCGCCCCCGGGA_C	L3		0.0426619	2.39511	MXD3	Zhang_Fetal_Hematopoeitic_Stem
UKB_460K.blood_MEAN_CORPUSCULAR_HEMOGLOBIN	5:176738936_CCGCCCCGCCCCCGGGA_C	L3		0.0455677	0.0200386	MXD3	ENCFF103BBE_embryo_ELF_1
UKB_460K.blood_MEAN_CORPUSCULAR_HEMOGLOBIN	5:176738936_CCGCCCCGCCCCCGGGA_C	L3	macrophages	0.0433298	1.20527	MXD3	Zhang_Macrophage_Gen_or_Alv
UKB_460K.blood_MEAN_CORPUSCULAR_HEMOGLOBIN	5:176738936_CCGCCCCGCCCCCGGGA_C	L3	bronchial epithelium	0.0456606	0.0325623	MXD3	ENCFF638VPH_bronchus_epithelium_lung_bronchial_epithelial_cell
UKB_460K.blood_MEAN_CORPUSCULAR_HEMOGLOBIN	5:176738936_CCGCCCCGCCCCCGGGA_C	L3		0.0424138	0.398631	MXD3	Zhang_Cortical_Epithelial
UKB_460K.blood_MEAN_CORPUSCULAR_HEMOGLOBIN	5:176738936_CCGCCCCGCCCCCGGGA_C	L3	macrophages	0.0425193	1.38983	MXD3	ENCFF469BIK_blood_bodily_fluid_suppressor_macrophage
UKB_460K.blood_MEAN_CORPUSCULAR_HEMOGLOBIN	5:176738936_CCGCCCCGCCCCCGGGA_C	L3	B cells	0.0409679	1.40858	MXD3	Zhang_Fetal_B_Lymphocyte_2_CXCR5
UKB_460K.blood_MEAN_CORPUSCULAR_HEMOGLOBIN	5:176738936_CCGCCCCGCCCCCGGGA_C	L3		0.041589	1.49301	MXD3	ENCFF647HDA_ENCFF530MCT_ENCFF370QKJ_ENCFF973VNM_endocrine_gland_epithelium_pancreas_type_B_pancreatic_cell
UKB_460K.blood_MEAN_CORPUSCULAR_HEMOGLOBIN	5:176738936_CCGCCCCGCCCCCGGGA_C	L3	CD4+ T cells	0.041911	2.30422	MXD3	ENCFF751MKF_blood_bodily_fluid_stimulated_activated_CD4_positive_alpha_beta_T_cell
UKB_460K.blood_MEAN_CORPUSCULAR_HEMOGLOBIN	5:176738936_CCGCCCCGCCCCCGGGA_C	L3	Umbilical vein endothelium	0.0428782	0.662152	MXD3	ENCFF671RMS_ENCFF047DPU_blood_vessel_epithelium_extraembryonic_component_placenta_vasculature_vein_endothelial_cell_of_umbilical_vein
UKB_460K.blood_MEAN_CORPUSCULAR_HEMOGLOBIN	5:176738936_CCGCCCCGCCCCCGGGA_C	L3	Myoblast	0.042347	1.14031	MXD3	ENCFF285XVJ_ENCFF877TVP_heart_musculature_of_body_cardiac_myoblast
UKB_460K.blood_MEAN_CORPUSCULAR_HEMOGLOBIN	5:176738936_CCGCCCCGCCCCCGGGA_C	L3	Radial glial cells	0.042286	0.870559	MXD3	ENCFF986LEV_embryo_radial_glial_cell
UKB_460K.blood_MEAN_CORPUSCULAR_HEMOGLOBIN	5:176738936_CCGCCCCGCCCCCGGGA_C	L3	CD8+ T cells	0.0603747	6.68484	MXD3	ENCFF611GRL_blood_bodily_fluid_CD8_positive_alpha_beta_memory_T_cell
UKB_460K.blood_MEAN_CORPUSCULAR_HEMOGLOBIN	5:176738936_CCGCCCCGCCCCCGGGA_C	L3	macrophages	0.0411612	1.90882	MXD3	ENCFF703OAE_blood_bodily_fluid_suppressor_macrophage
UKB_460K.blood_MEAN_CORPUSCULAR_HEMOGLOBIN	5:176738936_CCGCCCCGCCCCCGGGA_C	L3	B cells	0.0405134	1.61649	MXD3	Zhang_Fetal_B_Lymphocyte_3_NPY
UKB_460K.blood_MEAN_CORPUSCULAR_HEMOGLOBIN	5:176738936_CCGCCCCGCCCCCGGGA_C	L3	Radial glial cells	0.041773	0.545565	MXD3	ENCFF631FWF_NA_mid_neurogenesis_radial_glial_cells
UKB_460K.blood_MEAN_CORPUSCULAR_HEMOGLOBIN	5:176738936_CCGCCCCGCCCCCGGGA_C	L3	Fetal Goblet Cell	0.0404572	1.23114	MXD3	Zhang_Fetal_Goblet
UKB_460K.blood_MEAN_CORPUSCULAR_HEMOGLOBIN	5:176738936_CCGCCCCGCCCCCGGGA_C	L3		0.0404978	1.11608	MXD3	Zhang_Fetal_ParietalChief
UKB_460K.blood_MEAN_CORPUSCULAR_HEMOGLOBIN	5:176738936_CCGCCCCGCCCCCGGGA_C	L3	Pancreas progenitors	0.0405099	1.8605	MXD3	ENCFF865UWE_ENCFF165GJZ_ENCFF201DRD_ENCFF559SRW_endocrine_gland_pancreas_progenitor_cell_of_endocrine_pancreas
UKB_460K.blood_MEAN_CORPUSCULAR_HEMOGLOBIN	5:176738936_CCGCCCCGCCCCCGGGA_C	L3	Osteoblasts	0.0404501	1.00321	MXD3	ENCFF837VDG_connective_tissue_osteoblast
UKB_460K.blood_MEAN_CORPUSCULAR_HEMOGLOBIN	5:176738936_CCGCCCCGCCCCCGGGA_C	L3	Mammary epithelium	0.0405202	0.0832675	MXD3	Zhang_Mammary_Basal_Epi
UKB_460K.blood_MEAN_CORPUSCULAR_HEMOGLOBIN	5:176738936_CCGCCCCGCCCCCGGGA_C	L3	macrophages	0.0406984	1.03606	MXD3	ENCFF400WNU_blood_bodily_fluid_suppressor_macrophage
UKB_460K.blood_MEAN_CORPUSCULAR_HEMOGLOBIN	5:176738936_CCGCCCCGCCCCCGGGA_C	L3	Neuronal stem cells	0.0401624	1.49838	MXD3	ENCFF679ECN_embryo_neuronal_stem_cell
UKB_460K.blood_MEAN_CORPUSCULAR_HEMOGLOBIN	5:176738936_CCGCCCCGCCCCCGGGA_C	L3	Mammary epithelium	0.0403875	0.137047	MXD3	Zhang_Mammary_Luminal_Epi_1
UKB_460K.blood_MEAN_CORPUSCULAR_HEMOGLOBIN	5:176738936_CCGCCCCGCCCCCGGGA_C	L3	CD4+ T cells	0.0399326	2.64006	MXD3	ENCFF788MVG_blood_bodily_fluid_stimulated_activated_CD4_positive_alpha_beta_T_cell
UKB_460K.blood_MEAN_CORPUSCULAR_HEMOGLOBIN	5:176738936_CCGCCCCGCCCCCGGGA_C	L3	CD4+ T cells	0.0399694	2.63339	MXD3	ENCFF176HTM_blood_bodily_fluid_stimulated_activated_CD4_positive_alpha_beta_T_cell
UKB_460K.blood_MEAN_CORPUSCULAR_HEMOGLOBIN	5:176738936_CCGCCCCGCCCCCGGGA_C	L3	Lung microvascular endothelium	0.040998	0.438608	MXD3	ENCFF902EBP_blood_vessel_epithelium_lung_vasculature_lung_microvascular_endothelial_cell
UKB_460K.blood_MEAN_CORPUSCULAR_HEMOGLOBIN	5:176738936_CCGCCCCGCCCCCGGGA_C	L3	Cardiac muscle cells	0.0403124	0.892509	MXD3	ENCFF146ETF_ENCFF178RJC_heart_musculature_of_body_cardiac_muscle_cell
UKB_460K.blood_MEAN_CORPUSCULAR_HEMOGLOBIN	5:176738936_CCGCCCCGCCCCCGGGA_C	L3	Mononuclear Phagocytes	0.0393593	2.41579	MXD3	ENCFF334MJA_ENCFF127TFL_ENCFF779ZLB_blood_bodily_fluid_CD14_positive_monocyte
UKB_460K.blood_MEAN_CORPUSCULAR_HEMOGLOBIN	5:176738936_CCGCCCCGCCCCCGGGA_C	L3	adipocytes	0.0399344	0.24352	MXD3	Zhang_Adipocyte
UKB_460K.blood_MEAN_CORPUSCULAR_HEMOGLOBIN	5:176738936_CCGCCCCGCCCCCGGGA_C	L3	Mammary myoepithelial cell	0.0400921	0.936789	MXD3	ENCFF609VLF_epithelium_exocrine_gland_mammary_gland_myoepithelial_cell_of_mammary_gland
UKB_460K.blood_MEAN_CORPUSCULAR_HEMOGLOBIN	5:176738936_CCGCCCCGCCCCCGGGA_C	L3	Hepatocytes	0.0400162	1.04334	MXD3	ENCFF902EEH_ENCFF137IUT_ENCFF347LDC_ENCFF491FMJ_endocrine_gland_epithelium_exocrine_gland_liver_hepatocyte
UKB_460K.blood_MEAN_CORPUSCULAR_HEMOGLOBIN	5:176738936_CCGCCCCGCCCCCGGGA_C	L3	Neuroepithelial stem cells	0.0408454	0.0133502	MXD3	ENCFF633ZGH_ENCFF127GNC_embryo_epithelium_neuroepithelial_stem_cell
UKB_460K.blood_MEAN_CORPUSCULAR_HEMOGLOBIN	5:176738936_CCGCCCCGCCCCCGGGA_C	L3	megakaryocytes	0.0387686	3.75622	MXD3	Zhang_Fetal_Megakaryocyte
UKB_460K.blood_MEAN_CORPUSCULAR_HEMOGLOBIN	5:176738936_CCGCCCCGCCCCCGGGA_C	L3	CD4+ T cells	0.0396075	2.6078	MXD3	ENCFF896QGC_blood_bodily_fluid_stimulated_activated_CD4_positive_alpha_beta_T_cell
UKB_460K.blood_MEAN_CORPUSCULAR_HEMOGLOBIN	5:176738936_CCGCCCCGCCCCCGGGA_C	L3	Neuron	0.0397106	1.38658	MXD3	ENCFF684OYD_NA_neuron
UKB_460K.blood_MEAN_CORPUSCULAR_HEMOGLOBIN	5:176738936_CCGCCCCGCCCCCGGGA_C	L3	Umbilical vein endothelium	0.039422	2.05445	MXD3	ENCFF033TJS_ENCFF105ZMP_blood_vessel_epithelium_extraembryonic_component_placenta_vasculature_vein_endothelial_cell_of_umbilical_vein
UKB_460K.blood_MEAN_CORPUSCULAR_HEMOGLOBIN	5:176738936_CCGCCCCGCCCCCGGGA_C	L3	Fetal T Lymphocyte 3 (IL2+)	0.0385762	2.66282	MXD3	Zhang_Fetal_T_Lymphocyte_3_IL2
UKB_460K.blood_MEAN_CORPUSCULAR_HEMOGLOBIN	5:176738936_CCGCCCCGCCCCCGGGA_C	L3	CD4+ T cells	0.0393497	2.82637	MXD3	ENCFF789HOF_blood_bodily_fluid_stimulated_activated_CD4_positive_alpha_beta_T_cell
UKB_460K.blood_MEAN_CORPUSCULAR_HEMOGLOBIN	5:176738936_CCGCCCCGCCCCCGGGA_C	L3	Cardiac muscle cells	0.0397133	1.23936	MXD3	ENCFF648XPS_ENCFF207MNM_ENCFF485DKZ_ENCFF466BIT_heart_musculature_of_body_cardiac_muscle_cell
UKB_460K.blood_MEAN_CORPUSCULAR_HEMOGLOBIN	5:176738936_CCGCCCCGCCCCCGGGA_C	L3	CD4+ T cells	0.0393514	2.66968	MXD3	ENCFF448DQY_blood_bodily_fluid_stimulated_activated_CD4_positive_alpha_beta_T_cell
UKB_460K.blood_MEAN_CORPUSCULAR_HEMOGLOBIN	5:176738936_CCGCCCCGCCCCCGGGA_C	L3	Mammary epithelium	0.0397512	0.918654	MXD3	ENCFF124CPB_epithelium_exocrine_gland_mammary_gland_myoepithelial_cell_of_mammary_gland
