## Supplementary Table for "Identifying independent causal cell types for human diseases and risk variants" (part 6 of 7)

### Sheet: S31 (continued)
Table S31. Candidate {non-coding SNP, cell type, gene, trait} quadruplets. We report a total of 2,694 quadruplets inferred by combining CT-FM-SNP and cS2G methods.
UKB_460K.blood_MEAN_CORPUSCULAR_HEMOGLOBIN	5:176738936_CCGCCCCGCCCCCGGGA_C	L3		0.0388473	2.06746	MXD3	ENCFF447YDA_ENCFF712FDJ_ENCFF109WCV_ENCFF962LOU_epithelium_heart_pericardium_mesothelial_cell_of_epicardium
UKB_460K.blood_MEAN_CORPUSCULAR_HEMOGLOBIN	5:176738936_CCGCCCCGCCCCCGGGA_C	L3	erythroblasts	0.0483466	6.6255	MXD3	erythroblast.Corces2016
UKB_460K.blood_MEAN_CORPUSCULAR_HEMOGLOBIN	5:176738936_CCGCCCCGCCCCCGGGA_C	L3	Alveolar cell type 2	0.0396841	0.00564606	MXD3	Zhang_Alveolar_Type_2
UKB_460K.blood_MEAN_CORPUSCULAR_HEMOGLOBIN	5:176738936_CCGCCCCGCCCCCGGGA_C	L3	CD4+ T cells	0.0390433	2.98577	MXD3	ENCFF073UAS_blood_bodily_fluid_activated_CD4_positive_alpha_beta_T_cell
UKB_460K.blood_MEAN_CORPUSCULAR_HEMOGLOBIN	5:176738936_CCGCCCCGCCCCCGGGA_C	L3	Bipolar neurons	0.0401871	0.0379568	MXD3	bipolar_neuron_from_iPSC.ENCODE
UKB_460K.blood_MEAN_CORPUSCULAR_HEMOGLOBIN	5:176738936_CCGCCCCGCCCCCGGGA_C	L3	CD4+ T cells	0.0390889	2.64449	MXD3	ENCFF712XRP_blood_bodily_fluid_stimulated_activated_CD4_positive_alpha_beta_T_cell
UKB_460K.blood_MEAN_CORPUSCULAR_HEMOGLOBIN	5:176738936_CCGCCCCGCCCCCGGGA_C	L3	CD8+ T cells	0.0390109	2.87599	MXD3	ENCFF704KAB_blood_bodily_fluid_stimulated_activated_CD8_positive_alpha_beta_memory_T_cell
UKB_460K.blood_MEAN_CORPUSCULAR_HEMOGLOBIN	5:176738936_CCGCCCCGCCCCCGGGA_C	L3	CD4+ T cells	0.0390468	2.78844	MXD3	ENCFF336XYP_blood_bodily_fluid_activated_CD4_positive_alpha_beta_T_cell
UKB_460K.blood_MEAN_CORPUSCULAR_HEMOGLOBIN	5:176738936_CCGCCCCGCCCCCGGGA_C	L3	Mononuclear Phagocytes	0.0452716	4.73958	MXD3	ENCFF311TAY_blood_bodily_fluid_neutrophil
UKB_460K.blood_MEAN_CORPUSCULAR_HEMOGLOBIN	6:3158460_TG_T	L1	erythroblasts	0.986235	8.07728	TUBB2A	Zhang_Fetal_Erythroblast_1
UKB_460K.blood_MEAN_CORPUSCULAR_HEMOGLOBIN	6:3158460_TG_T	L2	bone marrow CMPs	0.0610345	6.40552	TUBB2A	ENCFF526CFK_bone_element_bone_marrow_common_myeloid_progenitor_CD34_positive
UKB_460K.blood_MEAN_CORPUSCULAR_HEMOGLOBIN	6:3158460_TG_T	L2	bone marrow CMPs	0.0654713	6.24504	TUBB2A	ENCFF581ADV_bone_element_bone_marrow_common_myeloid_progenitor_CD34_positive
UKB_460K.blood_MEAN_CORPUSCULAR_HEMOGLOBIN	6:3158460_TG_T	L2	HMPs	0.0798942	6.66045	TUBB2A	ENCFF624CCK_blood_bodily_fluid_hematopoietic_multipotent_progenitor_cell
UKB_460K.blood_MEAN_CORPUSCULAR_HEMOGLOBIN	6:3158460_TG_T	L2	HMPs	0.886968	7.5185	TUBB2A	ENCFF644AXQ_blood_bodily_fluid_hematopoietic_multipotent_progenitor_cell
UKB_460K.blood_MEAN_CORPUSCULAR_HEMOGLOBIN	9:140100317_C_G	L1	erythroblasts	0.957262	8.07728	NDOR1	Zhang_Fetal_Erythroblast_1
UKB_460K.blood_MEAN_CORPUSCULAR_HEMOGLOBIN	9:140100317_C_G	L1	erythroblasts	0.186089	7.76921	NDOR1	Zhang_Fetal_Erythroblast_3
UKB_460K.blood_MEAN_CORPUSCULAR_HEMOGLOBIN	rs10160596	L1	Mononuclear Phagocytes	0.983432	4.73958	EHBP1L1	ENCFF311TAY_blood_bodily_fluid_neutrophil
UKB_460K.blood_MEAN_CORPUSCULAR_HEMOGLOBIN	rs10750766	L1	erythroblasts	0.98712	8.07728	RNASEH2C	Zhang_Fetal_Erythroblast_1
UKB_460K.blood_MEAN_CORPUSCULAR_HEMOGLOBIN	rs10750766	L2	bone marrow CMPs	0.0386902	6.48826	RNASEH2C	ENCFF411LUQ_ENCFF057OQQ_bone_element_bone_marrow_common_myeloid_progenitor_CD34_positive
UKB_460K.blood_MEAN_CORPUSCULAR_HEMOGLOBIN	rs10750766	L2	bone marrow CMPs	0.0450569	6.40552	RNASEH2C	ENCFF526CFK_bone_element_bone_marrow_common_myeloid_progenitor_CD34_positive
UKB_460K.blood_MEAN_CORPUSCULAR_HEMOGLOBIN	rs10750766	L2	bone marrow CMPs	0.0304007	6.19395	RNASEH2C	ENCFF617GYK_ENCFF588MYC_bone_element_bone_marrow_common_myeloid_progenitor_CD34_positive
UKB_460K.blood_MEAN_CORPUSCULAR_HEMOGLOBIN	rs10750766	L2	HMPs	0.0653698	6.66045	RNASEH2C	ENCFF624CCK_blood_bodily_fluid_hematopoietic_multipotent_progenitor_cell
UKB_460K.blood_MEAN_CORPUSCULAR_HEMOGLOBIN	rs10750766	L2	HMPs	0.824609	7.5185	RNASEH2C	ENCFF644AXQ_blood_bodily_fluid_hematopoietic_multipotent_progenitor_cell
UKB_460K.blood_MEAN_CORPUSCULAR_HEMOGLOBIN	rs10750766	L2	HMPs	0.0585418	6.39428	RNASEH2C	ENCFF648LHT_blood_bodily_fluid_hematopoietic_multipotent_progenitor_cell
UKB_460K.blood_MEAN_CORPUSCULAR_HEMOGLOBIN	rs10750766	L2	bone marrow CMPs	0.0304268	6.35801	RNASEH2C	ENCFF861NNR_ENCFF457WMD_ENCFF871ZFZ_bone_element_bone_marrow_common_myeloid_progenitor_CD34_positive
UKB_460K.blood_MEAN_CORPUSCULAR_HEMOGLOBIN	rs10758656	L1	erythroblasts	0.913623	8.07728	RCL1	Zhang_Fetal_Erythroblast_1
UKB_460K.blood_MEAN_CORPUSCULAR_HEMOGLOBIN	rs10758656	L1	erythroblasts	0.101532	7.76921	RCL1	Zhang_Fetal_Erythroblast_3
UKB_460K.blood_MEAN_CORPUSCULAR_HEMOGLOBIN	rs10758656	L2	HMPs	0.0721289	7.84498	RCL1	ENCFF141GMK_blood_bodily_fluid_hematopoietic_multipotent_progenitor_cell
UKB_460K.blood_MEAN_CORPUSCULAR_HEMOGLOBIN	rs10758656	L2	HMPs	0.935791	7.5185	RCL1	ENCFF644AXQ_blood_bodily_fluid_hematopoietic_multipotent_progenitor_cell
UKB_460K.blood_MEAN_CORPUSCULAR_HEMOGLOBIN	rs10758656	L2	HMPs	0.151754	7.77123	RCL1	ENCFF746ODB_blood_bodily_fluid_hematopoietic_multipotent_progenitor_cell
UKB_460K.blood_MEAN_CORPUSCULAR_HEMOGLOBIN	rs10923397	L1	erythroblasts	0.918605	8.07728	SPAG17	Zhang_Fetal_Erythroblast_1
UKB_460K.blood_MEAN_CORPUSCULAR_HEMOGLOBIN	rs10923397	L1	erythroblasts	0.356228	7.76921	SPAG17	Zhang_Fetal_Erythroblast_3
UKB_460K.blood_MEAN_CORPUSCULAR_HEMOGLOBIN	rs10923397	L2	erythroblasts	0.543122	6.6255	SPAG17	erythroblast.Corces2016
UKB_460K.blood_MEAN_CORPUSCULAR_HEMOGLOBIN	rs10923397	L2	HMPs	0.519262	7.84498	SPAG17	ENCFF141GMK_blood_bodily_fluid_hematopoietic_multipotent_progenitor_cell
UKB_460K.blood_MEAN_CORPUSCULAR_HEMOGLOBIN	rs10923397	L2	HMPs	0.320136	7.58168	SPAG17	ENCFF271NTU_blood_bodily_fluid_hematopoietic_multipotent_progenitor_cell
UKB_460K.blood_MEAN_CORPUSCULAR_HEMOGLOBIN	rs10923397	L2	HMPs	0.439477	7.39895	SPAG17	ENCFF633NER_blood_bodily_fluid_hematopoietic_multipotent_progenitor_cell
UKB_460K.blood_MEAN_CORPUSCULAR_HEMOGLOBIN	rs10923397	L2	HMPs	0.602976	7.77123	SPAG17	ENCFF746ODB_blood_bodily_fluid_hematopoietic_multipotent_progenitor_cell
UKB_460K.blood_MEAN_CORPUSCULAR_HEMOGLOBIN	rs10923398	L1	erythroblasts	0.918605	8.07728	SPAG17	Zhang_Fetal_Erythroblast_1
UKB_460K.blood_MEAN_CORPUSCULAR_HEMOGLOBIN	rs10923398	L1	erythroblasts	0.356228	7.76921	SPAG17	Zhang_Fetal_Erythroblast_3
UKB_460K.blood_MEAN_CORPUSCULAR_HEMOGLOBIN	rs10923398	L2	erythroblasts	0.543122	6.6255	SPAG17	erythroblast.Corces2016
UKB_460K.blood_MEAN_CORPUSCULAR_HEMOGLOBIN	rs10923398	L2	HMPs	0.519262	7.84498	SPAG17	ENCFF141GMK_blood_bodily_fluid_hematopoietic_multipotent_progenitor_cell
UKB_460K.blood_MEAN_CORPUSCULAR_HEMOGLOBIN	rs10923398	L2	HMPs	0.320136	7.58168	SPAG17	ENCFF271NTU_blood_bodily_fluid_hematopoietic_multipotent_progenitor_cell
UKB_460K.blood_MEAN_CORPUSCULAR_HEMOGLOBIN	rs10923398	L2	HMPs	0.439477	7.39895	SPAG17	ENCFF633NER_blood_bodily_fluid_hematopoietic_multipotent_progenitor_cell
UKB_460K.blood_MEAN_CORPUSCULAR_HEMOGLOBIN	rs10923398	L2	HMPs	0.602976	7.77123	SPAG17	ENCFF746ODB_blood_bodily_fluid_hematopoietic_multipotent_progenitor_cell
UKB_460K.blood_MEAN_CORPUSCULAR_HEMOGLOBIN	rs10947997	L1	erythroblasts	0.918289	8.07728	TAF8	Zhang_Fetal_Erythroblast_1
UKB_460K.blood_MEAN_CORPUSCULAR_HEMOGLOBIN	rs10947997	L1	erythroblasts	0.0799887	7.76921	TAF8	Zhang_Fetal_Erythroblast_3
UKB_460K.blood_MEAN_CORPUSCULAR_HEMOGLOBIN	rs10947997	L2	HMPs	0.273457	7.84498	TAF8	ENCFF141GMK_blood_bodily_fluid_hematopoietic_multipotent_progenitor_cell
UKB_460K.blood_MEAN_CORPUSCULAR_HEMOGLOBIN	rs10947997	L2	HMPs	0.0641514	7.58168	TAF8	ENCFF271NTU_blood_bodily_fluid_hematopoietic_multipotent_progenitor_cell
UKB_460K.blood_MEAN_CORPUSCULAR_HEMOGLOBIN	rs10947997	L2	HMPs	0.0835272	7.39895	TAF8	ENCFF633NER_blood_bodily_fluid_hematopoietic_multipotent_progenitor_cell
UKB_460K.blood_MEAN_CORPUSCULAR_HEMOGLOBIN	rs10947997	L2	HMPs	0.587474	7.77123	TAF8	ENCFF746ODB_blood_bodily_fluid_hematopoietic_multipotent_progenitor_cell
UKB_460K.blood_MEAN_CORPUSCULAR_HEMOGLOBIN	rs11023993	L1	erythroblasts	0.947962	8.07728	SOX6	Zhang_Fetal_Erythroblast_1
UKB_460K.blood_MEAN_CORPUSCULAR_HEMOGLOBIN	rs11023993	L1	erythroblasts	0.21127	7.76921	SOX6	Zhang_Fetal_Erythroblast_3
UKB_460K.blood_MEAN_CORPUSCULAR_HEMOGLOBIN	rs1104888	L1	B cells	0.0615567	4.19484	C7orf50	ENCFF286HTZ_blood_bodily_fluid_memory_B_cell
UKB_460K.blood_MEAN_CORPUSCULAR_HEMOGLOBIN	rs1104888	L1	CD4+ T cells	0.90969	4.82001	C7orf50	ENCFF980OLF_blood_bodily_fluid_CD4_positive_alpha_beta_T_cell
UKB_460K.blood_MEAN_CORPUSCULAR_HEMOGLOBIN	rs11168254	L1	erythroblasts	0.983511	8.07728	HDAC7	Zhang_Fetal_Erythroblast_1
UKB_460K.blood_MEAN_CORPUSCULAR_HEMOGLOBIN	rs11168254	L2	HMPs	0.778855	7.5185	HDAC7	ENCFF644AXQ_blood_bodily_fluid_hematopoietic_multipotent_progenitor_cell
UKB_460K.blood_MEAN_CORPUSCULAR_HEMOGLOBIN	rs11168254	L2	HMPs	0.0839076	6.66045	HDAC7	ENCFF624CCK_blood_bodily_fluid_hematopoietic_multipotent_progenitor_cell
UKB_460K.blood_MEAN_CORPUSCULAR_HEMOGLOBIN	rs11168254	L2	HMPs	0.0782963	6.39428	HDAC7	ENCFF648LHT_blood_bodily_fluid_hematopoietic_multipotent_progenitor_cell
UKB_460K.blood_MEAN_CORPUSCULAR_HEMOGLOBIN	rs11168254	L2	bone marrow CMPs	0.0660225	6.40552	HDAC7	ENCFF526CFK_bone_element_bone_marrow_common_myeloid_progenitor_CD34_positive
UKB_460K.blood_MEAN_CORPUSCULAR_HEMOGLOBIN	rs11168254	L2	bone marrow CMPs	0.0586496	6.48826	HDAC7	ENCFF411LUQ_ENCFF057OQQ_bone_element_bone_marrow_common_myeloid_progenitor_CD34_positive
UKB_460K.blood_MEAN_CORPUSCULAR_HEMOGLOBIN	rs11168254	L2	bone marrow CMPs	0.0640667	6.24504	HDAC7	ENCFF581ADV_bone_element_bone_marrow_common_myeloid_progenitor_CD34_positive
UKB_460K.blood_MEAN_CORPUSCULAR_HEMOGLOBIN	rs112096491	L1	erythroblasts	0.942586	8.07728	IRF2BP2	Zhang_Fetal_Erythroblast_1
UKB_460K.blood_MEAN_CORPUSCULAR_HEMOGLOBIN	rs112096491	L1	erythroblasts	0.125727	7.76921	IRF2BP2	Zhang_Fetal_Erythroblast_3
UKB_460K.blood_MEAN_CORPUSCULAR_HEMOGLOBIN	rs112096491	L2	CD34+ Cells	0.99815	6.21686	IRF2BP2	CD34.positive_mobilized.Roadmap
UKB_460K.blood_MEAN_CORPUSCULAR_HEMOGLOBIN	rs11211480	L1	HMPs	0.658284	7.84498	TAL1	ENCFF141GMK_blood_bodily_fluid_hematopoietic_multipotent_progenitor_cell
UKB_460K.blood_MEAN_CORPUSCULAR_HEMOGLOBIN	rs11211480	L1	HMPs	0.571085	7.58168	TAL1	ENCFF271NTU_blood_bodily_fluid_hematopoietic_multipotent_progenitor_cell
UKB_460K.blood_MEAN_CORPUSCULAR_HEMOGLOBIN	rs11211480	L1	HMPs	0.748549	7.77123	TAL1	ENCFF746ODB_blood_bodily_fluid_hematopoietic_multipotent_progenitor_cell
UKB_460K.blood_MEAN_CORPUSCULAR_HEMOGLOBIN	rs11211480	L2	CD4+ T cells	0.571285	5.90967	TAL1	ENCFF158WCY_ENCFF653TLI_blood_bodily_fluid_CD4_positive_alpha_beta_memory_T_cell
UKB_460K.blood_MEAN_CORPUSCULAR_HEMOGLOBIN	rs11211480	L2	bone marrow CMPs	0.677258	6.24504	TAL1	ENCFF581ADV_bone_element_bone_marrow_common_myeloid_progenitor_CD34_positive
UKB_460K.blood_MEAN_CORPUSCULAR_HEMOGLOBIN	rs11211480	L2	CD8+ T cells	0.798792	6.68484	TAL1	ENCFF611GRL_blood_bodily_fluid_CD8_positive_alpha_beta_memory_T_cell
UKB_460K.blood_MEAN_CORPUSCULAR_HEMOGLOBIN	rs112233623	L1	erythroblasts	0.943149	8.07728	BYSL	Zhang_Fetal_Erythroblast_1
UKB_460K.blood_MEAN_CORPUSCULAR_HEMOGLOBIN	rs112233623	L1	erythroblasts	0.18165	7.76921	BYSL	Zhang_Fetal_Erythroblast_3
UKB_460K.blood_MEAN_CORPUSCULAR_HEMOGLOBIN	rs112233623	L2	HMPs	0.9495	7.5185	BYSL	ENCFF644AXQ_blood_bodily_fluid_hematopoietic_multipotent_progenitor_cell
UKB_460K.blood_MEAN_CORPUSCULAR_HEMOGLOBIN	rs112233623	L2	HMPs	0.245302	7.77123	BYSL	ENCFF746ODB_blood_bodily_fluid_hematopoietic_multipotent_progenitor_cell
UKB_460K.blood_MEAN_CORPUSCULAR_HEMOGLOBIN	rs114694170	L1	HMPs	0.209003	7.84498	MEF2C-AS1	ENCFF141GMK_blood_bodily_fluid_hematopoietic_multipotent_progenitor_cell
UKB_460K.blood_MEAN_CORPUSCULAR_HEMOGLOBIN	rs114694170	L1	HMPs	0.78927	7.77123	MEF2C-AS1	ENCFF746ODB_blood_bodily_fluid_hematopoietic_multipotent_progenitor_cell
UKB_460K.blood_MEAN_CORPUSCULAR_HEMOGLOBIN	rs114694170	L1	HMPs	0.0740453	7.11002	MEF2C-AS1	ENCFF841CYA_blood_bodily_fluid_hematopoietic_multipotent_progenitor_cell
UKB_460K.blood_MEAN_CORPUSCULAR_HEMOGLOBIN	rs115806594	L1	erythroblasts	0.935708	8.07728	RREB1	Zhang_Fetal_Erythroblast_1
UKB_460K.blood_MEAN_CORPUSCULAR_HEMOGLOBIN	rs115806594	L1	erythroblasts	0.181017	7.76921	RREB1	Zhang_Fetal_Erythroblast_3
UKB_460K.blood_MEAN_CORPUSCULAR_HEMOGLOBIN	rs11610659	L1	erythroblasts	0.968875	8.07728	FBRSL1	Zhang_Fetal_Erythroblast_1
UKB_460K.blood_MEAN_CORPUSCULAR_HEMOGLOBIN	rs11610659	L2	CD34+ Cells	0.170961	6.21686	FBRSL1	CD34.positive_mobilized.Roadmap
UKB_460K.blood_MEAN_CORPUSCULAR_HEMOGLOBIN	rs11610659	L2	HMPs	0.0554514	7.84498	FBRSL1	ENCFF141GMK_blood_bodily_fluid_hematopoietic_multipotent_progenitor_cell
UKB_460K.blood_MEAN_CORPUSCULAR_HEMOGLOBIN	rs11610659	L2	bone marrow CMPs	0.0502994	6.48826	FBRSL1	ENCFF411LUQ_ENCFF057OQQ_bone_element_bone_marrow_common_myeloid_progenitor_CD34_positive
UKB_460K.blood_MEAN_CORPUSCULAR_HEMOGLOBIN	rs11610659	L2	bone marrow CMPs	0.0497168	6.22838	FBRSL1	ENCFF416AAY_ENCFF939CFQ_bone_element_bone_marrow_common_myeloid_progenitor_CD34_positive
UKB_460K.blood_MEAN_CORPUSCULAR_HEMOGLOBIN	rs11610659	L2	bone marrow CMPs	0.068126	6.40552	FBRSL1	ENCFF526CFK_bone_element_bone_marrow_common_myeloid_progenitor_CD34_positive
UKB_460K.blood_MEAN_CORPUSCULAR_HEMOGLOBIN	rs11610659	L2	HMPs	0.0679658	6.66045	FBRSL1	ENCFF624CCK_blood_bodily_fluid_hematopoietic_multipotent_progenitor_cell
UKB_460K.blood_MEAN_CORPUSCULAR_HEMOGLOBIN	rs11610659	L2	HMPs	0.774462	7.5185	FBRSL1	ENCFF644AXQ_blood_bodily_fluid_hematopoietic_multipotent_progenitor_cell
UKB_460K.blood_MEAN_CORPUSCULAR_HEMOGLOBIN	rs11610659	L2	HMPs	0.0693632	6.39428	FBRSL1	ENCFF648LHT_blood_bodily_fluid_hematopoietic_multipotent_progenitor_cell
UKB_460K.blood_MEAN_CORPUSCULAR_HEMOGLOBIN	rs11610659	L2	bone marrow CMPs	0.0502266	6.30691	FBRSL1	ENCFF850RIV_ENCFF156DEQ_ENCFF064JOI_bone_element_bone_marrow_common_myeloid_progenitor_CD34_positive
UKB_460K.blood_MEAN_CORPUSCULAR_HEMOGLOBIN	rs11610659	L2	bone marrow CMPs	0.0441957	6.35801	FBRSL1	ENCFF861NNR_ENCFF457WMD_ENCFF871ZFZ_bone_element_bone_marrow_common_myeloid_progenitor_CD34_positive
UKB_460K.blood_MEAN_CORPUSCULAR_HEMOGLOBIN	rs116908763	L1	HMPs	0.887659	7.84498	CTDSPL2	ENCFF141GMK_blood_bodily_fluid_hematopoietic_multipotent_progenitor_cell
UKB_460K.blood_MEAN_CORPUSCULAR_HEMOGLOBIN	rs116908763	L1	HMPs	0.0245254	7.13219	CTDSPL2	ENCFF322YXK_blood_bodily_fluid_hematopoietic_multipotent_progenitor_cell
UKB_460K.blood_MEAN_CORPUSCULAR_HEMOGLOBIN	rs116908763	L1	HMPs	0.0228631	7.39895	CTDSPL2	ENCFF633NER_blood_bodily_fluid_hematopoietic_multipotent_progenitor_cell
UKB_460K.blood_MEAN_CORPUSCULAR_HEMOGLOBIN	rs116908763	L1	HMPs	0.0510291	7.5185	CTDSPL2	ENCFF644AXQ_blood_bodily_fluid_hematopoietic_multipotent_progenitor_cell
UKB_460K.blood_MEAN_CORPUSCULAR_HEMOGLOBIN	rs116913005	L1	CD8+ T cells	0.723492	4.9476	HAMP	ENCFF086RNS_ENCFF926DTJ_ENCFF830BQT_blood_bodily_fluid_naive_thymus_derived_CD8_positive_alpha_beta_T_cell
UKB_460K.blood_MEAN_CORPUSCULAR_HEMOGLOBIN	rs116913005	L1	CD4+ T cells	0.436489	3.98352	HAMP	ENCFF176YTF_ENCFF291NFC_ENCFF958HFA_blood_bodily_fluid_naive_thymus_derived_CD4_positive_alpha_beta_T_cell
UKB_460K.blood_MEAN_CORPUSCULAR_HEMOGLOBIN	rs116913005	L1	B cells	0.532773	4.24663	HAMP	ENCFF580UOH_ENCFF748EFD_ENCFF626IVN_blood_bodily_fluid_naive_B_cell
UKB_460K.blood_MEAN_CORPUSCULAR_HEMOGLOBIN	rs116913005	L1	T cells	0.67573	5.13855	HAMP	ENCFF829JMH_blood_bodily_fluid_T_cell
UKB_460K.blood_MEAN_CORPUSCULAR_HEMOGLOBIN	rs116913005	L2	hepatoblasts	0.999933	5.07913	HAMP	Zhang_Fetal_Hepatoblast
UKB_460K.blood_MEAN_CORPUSCULAR_HEMOGLOBIN	rs116963953	L1	erythroblasts	0.892549	8.07728	XPO7	Zhang_Fetal_Erythroblast_1
UKB_460K.blood_MEAN_CORPUSCULAR_HEMOGLOBIN	rs116963953	L1	erythroblasts	0.178202	7.76921	XPO7	Zhang_Fetal_Erythroblast_3
UKB_460K.blood_MEAN_CORPUSCULAR_HEMOGLOBIN	rs117111916	L1	erythroblasts	0.956419	8.07728	DDX39A	Zhang_Fetal_Erythroblast_1
UKB_460K.blood_MEAN_CORPUSCULAR_HEMOGLOBIN	rs117111916	L1	erythroblasts	0.0340601	7.76921	DDX39A	Zhang_Fetal_Erythroblast_3
UKB_460K.blood_MEAN_CORPUSCULAR_HEMOGLOBIN	rs117111916	L2	HMPs	0.652517	7.5185	DDX39A	ENCFF644AXQ_blood_bodily_fluid_hematopoietic_multipotent_progenitor_cell
UKB_460K.blood_MEAN_CORPUSCULAR_HEMOGLOBIN	rs117111916	L2	CD8+ T cells	0.076859	6.68484	DDX39A	ENCFF611GRL_blood_bodily_fluid_CD8_positive_alpha_beta_memory_T_cell
UKB_460K.blood_MEAN_CORPUSCULAR_HEMOGLOBIN	rs117111916	L2	HMPs	0.035324	6.66045	DDX39A	ENCFF624CCK_blood_bodily_fluid_hematopoietic_multipotent_progenitor_cell
UKB_460K.blood_MEAN_CORPUSCULAR_HEMOGLOBIN	rs117111916	L2	CD34+ Cells	0.0349098	6.21686	DDX39A	CD34.positive_mobilized.Roadmap
UKB_460K.blood_MEAN_CORPUSCULAR_HEMOGLOBIN	rs117111916	L2	HMPs	0.0318246	6.39428	DDX39A	ENCFF648LHT_blood_bodily_fluid_hematopoietic_multipotent_progenitor_cell
UKB_460K.blood_MEAN_CORPUSCULAR_HEMOGLOBIN	rs117111916	L2	bone marrow CMPs	0.0300783	6.40552	DDX39A	ENCFF526CFK_bone_element_bone_marrow_common_myeloid_progenitor_CD34_positive
UKB_460K.blood_MEAN_CORPUSCULAR_HEMOGLOBIN	rs117111916	L2	HMPs	0.0190617	7.77123	DDX39A	ENCFF746ODB_blood_bodily_fluid_hematopoietic_multipotent_progenitor_cell
UKB_460K.blood_MEAN_CORPUSCULAR_HEMOGLOBIN	rs117111916	L2	bone marrow CMPs	0.0150763	6.48826	DDX39A	ENCFF411LUQ_ENCFF057OQQ_bone_element_bone_marrow_common_myeloid_progenitor_CD34_positive
UKB_460K.blood_MEAN_CORPUSCULAR_HEMOGLOBIN	rs117111916	L2	bone marrow CMPs	0.0136278	6.24504	DDX39A	ENCFF581ADV_bone_element_bone_marrow_common_myeloid_progenitor_CD34_positive
UKB_460K.blood_MEAN_CORPUSCULAR_HEMOGLOBIN	rs11712192	L1	erythroblasts	0.978146	8.07728	TFRC	Zhang_Fetal_Erythroblast_1
UKB_460K.blood_MEAN_CORPUSCULAR_HEMOGLOBIN	rs11712192	L2	HMPs	0.599096	7.5185	TFRC	ENCFF644AXQ_blood_bodily_fluid_hematopoietic_multipotent_progenitor_cell
UKB_460K.blood_MEAN_CORPUSCULAR_HEMOGLOBIN	rs11712192	L2	HMPs	0.0720334	6.39428	TFRC	ENCFF648LHT_blood_bodily_fluid_hematopoietic_multipotent_progenitor_cell
UKB_460K.blood_MEAN_CORPUSCULAR_HEMOGLOBIN	rs11712192	L2	HMPs	0.0657389	6.66045	TFRC	ENCFF624CCK_blood_bodily_fluid_hematopoietic_multipotent_progenitor_cell
UKB_460K.blood_MEAN_CORPUSCULAR_HEMOGLOBIN	rs11712192	L2	bone marrow CMPs	0.0481876	6.40552	TFRC	ENCFF526CFK_bone_element_bone_marrow_common_myeloid_progenitor_CD34_positive
UKB_460K.blood_MEAN_CORPUSCULAR_HEMOGLOBIN	rs11712192	L2	CD34+ Cells	0.156252	6.21686	TFRC	CD34.positive_mobilized.Roadmap
UKB_460K.blood_MEAN_CORPUSCULAR_HEMOGLOBIN	rs11712192	L2	bone marrow CMPs	0.0326991	6.48826	TFRC	ENCFF411LUQ_ENCFF057OQQ_bone_element_bone_marrow_common_myeloid_progenitor_CD34_positive
UKB_460K.blood_MEAN_CORPUSCULAR_HEMOGLOBIN	rs11712192	L2	bone marrow CMPs	0.0210155	6.35801	TFRC	ENCFF861NNR_ENCFF457WMD_ENCFF871ZFZ_bone_element_bone_marrow_common_myeloid_progenitor_CD34_positive
UKB_460K.blood_MEAN_CORPUSCULAR_HEMOGLOBIN	rs11712192	L2	bone marrow CMPs	0.0212972	6.22838	TFRC	ENCFF416AAY_ENCFF939CFQ_bone_element_bone_marrow_common_myeloid_progenitor_CD34_positive
UKB_460K.blood_MEAN_CORPUSCULAR_HEMOGLOBIN	rs11712192	L2	bone marrow CMPs	0.0207695	6.30691	TFRC	ENCFF850RIV_ENCFF156DEQ_ENCFF064JOI_bone_element_bone_marrow_common_myeloid_progenitor_CD34_positive
UKB_460K.blood_MEAN_CORPUSCULAR_HEMOGLOBIN	rs117338714	L1	CD8+ T cells	0.966086	4.46763	SCRIB	ENCFF617ISJ_blood_bodily_fluid_naive_thymus_derived_CD8_positive_alpha_beta_T_cell
UKB_460K.blood_MEAN_CORPUSCULAR_HEMOGLOBIN	rs11735662	L1	erythroblasts	0.612601	6.6255	GYPA	erythroblast.Corces2016
UKB_460K.blood_MEAN_CORPUSCULAR_HEMOGLOBIN	rs11735662	L1	HMPs	0.475463	7.84498	GYPA	ENCFF141GMK_blood_bodily_fluid_hematopoietic_multipotent_progenitor_cell
UKB_460K.blood_MEAN_CORPUSCULAR_HEMOGLOBIN	rs11735662	L1	HMPs	0.385857	7.58168	GYPA	ENCFF271NTU_blood_bodily_fluid_hematopoietic_multipotent_progenitor_cell
UKB_460K.blood_MEAN_CORPUSCULAR_HEMOGLOBIN	rs11735662	L1	HMPs	0.549288	7.77123	GYPA	ENCFF746ODB_blood_bodily_fluid_hematopoietic_multipotent_progenitor_cell
UKB_460K.blood_MEAN_CORPUSCULAR_HEMOGLOBIN	rs11735662	L1	erythroblasts	0.789612	8.07728	GYPA	Zhang_Fetal_Erythroblast_1
UKB_460K.blood_MEAN_CORPUSCULAR_HEMOGLOBIN	rs11735662	L1	erythroblasts	0.264581	7.21072	GYPA	Zhang_Fetal_Erythroblast_2
UKB_460K.blood_MEAN_CORPUSCULAR_HEMOGLOBIN	rs11735662	L1	erythroblasts	0.458821	7.76921	GYPA	Zhang_Fetal_Erythroblast_3
UKB_460K.blood_MEAN_CORPUSCULAR_HEMOGLOBIN	rs11735662	L1	erythroblasts	0.276295	6.71336	GYPA	Zhang_Fetal_Erythroblast_4
UKB_460K.blood_MEAN_CORPUSCULAR_HEMOGLOBIN	rs117467277	L1	bone marrow CMPs	0.0692767	6.22838	C11orf68	ENCFF416AAY_ENCFF939CFQ_bone_element_bone_marrow_common_myeloid_progenitor_CD34_positive
UKB_460K.blood_MEAN_CORPUSCULAR_HEMOGLOBIN	rs117467277	L1	bone marrow CMPs	0.166652	6.40552	C11orf68	ENCFF526CFK_bone_element_bone_marrow_common_myeloid_progenitor_CD34_positive
UKB_460K.blood_MEAN_CORPUSCULAR_HEMOGLOBIN	rs117467277	L1	HMPs	0.447621	6.66045	C11orf68	ENCFF624CCK_blood_bodily_fluid_hematopoietic_multipotent_progenitor_cell
UKB_460K.blood_MEAN_CORPUSCULAR_HEMOGLOBIN	rs117467277	L1	HMPs	0.141805	6.39428	C11orf68	ENCFF648LHT_blood_bodily_fluid_hematopoietic_multipotent_progenitor_cell
UKB_460K.blood_MEAN_CORPUSCULAR_HEMOGLOBIN	rs117467277	L1	bone marrow CMPs	0.11749	6.30691	C11orf68	ENCFF850RIV_ENCFF156DEQ_ENCFF064JOI_bone_element_bone_marrow_common_myeloid_progenitor_CD34_positive
UKB_460K.blood_MEAN_CORPUSCULAR_HEMOGLOBIN	rs117467277	L1	bone marrow CMPs	0.103499	6.35801	C11orf68	ENCFF861NNR_ENCFF457WMD_ENCFF871ZFZ_bone_element_bone_marrow_common_myeloid_progenitor_CD34_positive
UKB_460K.blood_MEAN_CORPUSCULAR_HEMOGLOBIN	rs117637509	L1	NK cell	0.0178067	4.89944	ODF3B	ENCFF022MAM_ENCFF222VSV_ENCFF377NQI_bone_element_bone_marrow_lymph_node_spleen_thymus_immature_natural_killer_cell
UKB_460K.blood_MEAN_CORPUSCULAR_HEMOGLOBIN	rs117637509	L1	CD8+ T cells	0.0163504	4.88135	ODF3B	ENCFF057LCQ_ENCFF579KFE_ENCFF810PFO_blood_bodily_fluid_effector_memory_CD8_positive_alpha_beta_T_cell
UKB_460K.blood_MEAN_CORPUSCULAR_HEMOGLOBIN	rs117637509	L1	T cells	0.0123139	4.82075	ODF3B	ENCFF165MKR_blood_bodily_fluid_T_cell
UKB_460K.blood_MEAN_CORPUSCULAR_HEMOGLOBIN	rs117637509	L1	T cells	0.023712	4.95968	ODF3B	ENCFF278AJU_blood_bodily_fluid_T_cell
UKB_460K.blood_MEAN_CORPUSCULAR_HEMOGLOBIN	rs117637509	L1	T cells	0.034106	5.03509	ODF3B	ENCFF319JVY_blood_bodily_fluid_T_cell
UKB_460K.blood_MEAN_CORPUSCULAR_HEMOGLOBIN	rs117637509	L1	NK cell	0.0347964	5.03922	ODF3B	ENCFF342GNP_ENCFF029NUW_ENCFF956EMA_blood_bodily_fluid_natural_killer_cell
UKB_460K.blood_MEAN_CORPUSCULAR_HEMOGLOBIN	rs117637509	L1	T cells	0.439655	5.53657	ODF3B	ENCFF372KSU_blood_bodily_fluid_T_cell
UKB_460K.blood_MEAN_CORPUSCULAR_HEMOGLOBIN	rs117637509	L1	T cells	0.0115565	4.80707	ODF3B	ENCFF451BTR_blood_bodily_fluid_T_cell
UKB_460K.blood_MEAN_CORPUSCULAR_HEMOGLOBIN	rs117637509	L1	NK cell	0.0359614	5.04599	ODF3B	ENCFF470KIN_ENCFF698IBI_ENCFF028QQB_bone_element_bone_marrow_lymph_node_spleen_thymus_immature_natural_killer_cell
UKB_460K.blood_MEAN_CORPUSCULAR_HEMOGLOBIN	rs117637509	L1	T cells	0.0253394	4.97353	ODF3B	ENCFF501FTF_blood_bodily_fluid_T_cell
UKB_460K.blood_MEAN_CORPUSCULAR_HEMOGLOBIN	rs117637509	L1	CD8+ T cells	0.00979505	4.77127	ODF3B	ENCFF800AIM_ENCFF220LVT_ENCFF966FLQ_blood_bodily_fluid_CD8_positive_alpha_beta_T_cell
UKB_460K.blood_MEAN_CORPUSCULAR_HEMOGLOBIN	rs117637509	L1	T cells	0.00962862	4.76755	ODF3B	ENCFF878FQR_blood_bodily_fluid_T_cell
UKB_460K.blood_MEAN_CORPUSCULAR_HEMOGLOBIN	rs117637509	L1	NK cell	0.208583	5.39513	ODF3B	ENCFF932AQG_ENCFF934KNB_ENCFF463VKU_bone_element_bone_marrow_lymph_node_spleen_thymus_immature_natural_killer_cell
UKB_460K.blood_MEAN_CORPUSCULAR_HEMOGLOBIN	rs117637509	L1	CD8+ T cells	0.0708397	5.18343	ODF3B	ENCFF938MFJ_blood_bodily_fluid_CD8_positive_alpha_beta_T_cell
UKB_460K.blood_MEAN_CORPUSCULAR_HEMOGLOBIN	rs117637509	L1	CD4+ T cells	0.0122717	4.82001	ODF3B	ENCFF980OLF_blood_bodily_fluid_CD4_positive_alpha_beta_T_cell
UKB_460K.blood_MEAN_CORPUSCULAR_HEMOGLOBIN	rs12037805	L1	erythroblasts	0.987992	8.07728	SLC6A9	Zhang_Fetal_Erythroblast_1
UKB_460K.blood_MEAN_CORPUSCULAR_HEMOGLOBIN	rs12037805	L2	HMPs	0.842573	7.5185	SLC6A9	ENCFF644AXQ_blood_bodily_fluid_hematopoietic_multipotent_progenitor_cell
UKB_460K.blood_MEAN_CORPUSCULAR_HEMOGLOBIN	rs12037805	L2	HMPs	0.0935504	6.66045	SLC6A9	ENCFF624CCK_blood_bodily_fluid_hematopoietic_multipotent_progenitor_cell
UKB_460K.blood_MEAN_CORPUSCULAR_HEMOGLOBIN	rs12037805	L2	bone marrow CMPs	0.0677095	6.40552	SLC6A9	ENCFF526CFK_bone_element_bone_marrow_common_myeloid_progenitor_CD34_positive
UKB_460K.blood_MEAN_CORPUSCULAR_HEMOGLOBIN	rs12037805	L3	macrophages	0.446556	0.161493	SLC6A9	Zhang_Fetal_Macrophage_General_2
UKB_460K.blood_MEAN_CORPUSCULAR_HEMOGLOBIN	rs12037805	L3		0.24529	0.194797	SLC6A9	Zhang_Fetal_Fibro_Splenic
UKB_460K.blood_MEAN_CORPUSCULAR_HEMOGLOBIN	rs12037805	L3		0.133921	0.0358114	SLC6A9	Zhang_Fetal_Stellate
UKB_460K.blood_MEAN_CORPUSCULAR_HEMOGLOBIN	rs12037805	L3	Fetal Gastric Goblet Cell	0.0917815	0.0779982	SLC6A9	Zhang_Fetal_Gastri_Goblet
UKB_460K.blood_MEAN_CORPUSCULAR_HEMOGLOBIN	rs12037805	L3	Neuronal stem cells	0.0718591	0.123696	SLC6A9	ENCFF287XRW_ENCFF872FDO_ENCFF110SOE_embryo_neuronal_stem_cell
UKB_460K.blood_MEAN_CORPUSCULAR_HEMOGLOBIN	rs12037805	L3	Epithelium endothelial cell	0.066841	1.06603	SLC6A9	ENCFF706PFS_ENCFF543KTX_ENCFF708DDX_ENCFF084YDG_epithelium_endothelial_cell
UKB_460K.blood_MEAN_CORPUSCULAR_HEMOGLOBIN	rs12037805	L3	Fibroblasts	0.0621342	0.0361939	SLC6A9	ENCFF626WSE_connective_tissue_lung_fibroblast_of_lung
UKB_460K.blood_MEAN_CORPUSCULAR_HEMOGLOBIN	rs12037805	L3	Neural progenitors	0.0577536	0.382443	SLC6A9	ENCFF286QGB_ENCFF835JIA_ENCFF618RAO_ENCFF700SCP_NA_neural_progenitor_cell
UKB_460K.blood_MEAN_CORPUSCULAR_HEMOGLOBIN	rs12037805	L3		0.052709	0.117974	SLC6A9	Zhang_Luteal
UKB_460K.blood_MEAN_CORPUSCULAR_HEMOGLOBIN	rs12037805	L3	Embryonic neural crest cell	0.0537125	1.21018	SLC6A9	ENCFF592CNZ_ENCFF346DEM_ENCFF192FOK_embryo_neural_crest_cell
UKB_460K.blood_MEAN_CORPUSCULAR_HEMOGLOBIN	rs12037805	L3	Embryonic endodermal cells	0.0526226	0.627156	SLC6A9	ENCFF642DIW_ENCFF040CKW_ENCFF466QNQ_embryo_endodermal_cell
UKB_460K.blood_MEAN_CORPUSCULAR_HEMOGLOBIN	rs12037805	L3	Satellite cell	0.0524867	0.0380841	SLC6A9	ENCFF981RTA_musculature_of_body_skeletal_muscle_satellite_cell
UKB_460K.blood_MEAN_CORPUSCULAR_HEMOGLOBIN	rs12037805	L3	Enterocyte	0.0499432	0.493448	SLC6A9	Zhang_Fetal_Enterocyte_2
UKB_460K.blood_MEAN_CORPUSCULAR_HEMOGLOBIN	rs12037805	L3		0.0516309	0.158061	SLC6A9	ENCFF516JHB_ENCFF337QRM_NA_cardiovascular_progenitor_cell
UKB_460K.blood_MEAN_CORPUSCULAR_HEMOGLOBIN	rs12037805	L3	bronchial epithelium	0.0515525	0.0325623	SLC6A9	ENCFF638VPH_bronchus_epithelium_lung_bronchial_epithelial_cell
UKB_460K.blood_MEAN_CORPUSCULAR_HEMOGLOBIN	rs12037805	L3		0.0510666	0.0200386	SLC6A9	ENCFF103BBE_embryo_ELF_1
UKB_460K.blood_MEAN_CORPUSCULAR_HEMOGLOBIN	rs12037805	L3	CD4+ T cells	0.0465269	2.30422	SLC6A9	ENCFF751MKF_blood_bodily_fluid_stimulated_activated_CD4_positive_alpha_beta_T_cell
UKB_460K.blood_MEAN_CORPUSCULAR_HEMOGLOBIN	rs12037805	L3		0.0453789	1.49301	SLC6A9	ENCFF647HDA_ENCFF530MCT_ENCFF370QKJ_ENCFF973VNM_endocrine_gland_epithelium_pancreas_type_B_pancreatic_cell
UKB_460K.blood_MEAN_CORPUSCULAR_HEMOGLOBIN	rs12037805	L3	Myoblast	0.0466003	1.14031	SLC6A9	ENCFF285XVJ_ENCFF877TVP_heart_musculature_of_body_cardiac_myoblast
UKB_460K.blood_MEAN_CORPUSCULAR_HEMOGLOBIN	rs12037805	L3	Radial glial cells	0.0467916	0.870559	SLC6A9	ENCFF986LEV_embryo_radial_glial_cell
UKB_460K.blood_MEAN_CORPUSCULAR_HEMOGLOBIN	rs12037805	L3	Radial glial cells	0.0460282	0.545565	SLC6A9	ENCFF631FWF_NA_mid_neurogenesis_radial_glial_cells
UKB_460K.blood_MEAN_CORPUSCULAR_HEMOGLOBIN	rs12037805	L3	Pancreas progenitors	0.0439516	1.8605	SLC6A9	ENCFF865UWE_ENCFF165GJZ_ENCFF201DRD_ENCFF559SRW_endocrine_gland_pancreas_progenitor_cell_of_endocrine_pancreas
UKB_460K.blood_MEAN_CORPUSCULAR_HEMOGLOBIN	rs12037805	L3	CD8+ T cells	0.0730957	6.68484	SLC6A9	ENCFF611GRL_blood_bodily_fluid_CD8_positive_alpha_beta_memory_T_cell
UKB_460K.blood_MEAN_CORPUSCULAR_HEMOGLOBIN	rs12037805	L3	Osteoblasts	0.0440973	1.00321	SLC6A9	ENCFF837VDG_connective_tissue_osteoblast
UKB_460K.blood_MEAN_CORPUSCULAR_HEMOGLOBIN	rs12037805	L3	Mammary epithelium	0.0442681	0.0832675	SLC6A9	Zhang_Mammary_Basal_Epi
UKB_460K.blood_MEAN_CORPUSCULAR_HEMOGLOBIN	rs12037805	L3	CD4+ T cells	0.0437823	2.63339	SLC6A9	ENCFF176HTM_blood_bodily_fluid_stimulated_activated_CD4_positive_alpha_beta_T_cell
UKB_460K.blood_MEAN_CORPUSCULAR_HEMOGLOBIN	rs12466865	L1	HMPs	0.166954	7.84498	SERTAD2	ENCFF141GMK_blood_bodily_fluid_hematopoietic_multipotent_progenitor_cell
UKB_460K.blood_MEAN_CORPUSCULAR_HEMOGLOBIN	rs12466865	L1	HMPs	0.216363	7.58168	SERTAD2	ENCFF271NTU_blood_bodily_fluid_hematopoietic_multipotent_progenitor_cell
UKB_460K.blood_MEAN_CORPUSCULAR_HEMOGLOBIN	rs12466865	L1	HMPs	0.619389	7.77123	SERTAD2	ENCFF746ODB_blood_bodily_fluid_hematopoietic_multipotent_progenitor_cell
UKB_460K.blood_MEAN_CORPUSCULAR_HEMOGLOBIN	rs12466865	L1	HMPs	0.0421448	7.11002	SERTAD2	ENCFF841CYA_blood_bodily_fluid_hematopoietic_multipotent_progenitor_cell
UKB_460K.blood_MEAN_CORPUSCULAR_HEMOGLOBIN	rs12483205	L1	erythroblasts	0.999073	8.07728	DYRK1A	Zhang_Fetal_Erythroblast_1
UKB_460K.blood_MEAN_CORPUSCULAR_HEMOGLOBIN	rs12514956	L1	erythroblasts	0.890858	8.07728	HNRNPAB	Zhang_Fetal_Erythroblast_1
UKB_460K.blood_MEAN_CORPUSCULAR_HEMOGLOBIN	rs12514956	L1	erythroblasts	0.1065	7.76921	HNRNPAB	Zhang_Fetal_Erythroblast_3
UKB_460K.blood_MEAN_CORPUSCULAR_HEMOGLOBIN	rs12537	L1	HMPs	0.584319	7.11002	MTMR3	ENCFF841CYA_blood_bodily_fluid_hematopoietic_multipotent_progenitor_cell
UKB_460K.blood_MEAN_CORPUSCULAR_HEMOGLOBIN	rs12537	L1	erythroblasts	0.806482	7.21072	MTMR3	Zhang_Fetal_Erythroblast_2
UKB_460K.blood_MEAN_CORPUSCULAR_HEMOGLOBIN	rs12652072	L1	erythroblasts	0.934713	8.07728	MRPL22	Zhang_Fetal_Erythroblast_1
UKB_460K.blood_MEAN_CORPUSCULAR_HEMOGLOBIN	rs12652072	L1	erythroblasts	0.176753	7.76921	MRPL22	Zhang_Fetal_Erythroblast_3
UKB_460K.blood_MEAN_CORPUSCULAR_HEMOGLOBIN	rs12661131	L1	erythroblasts	0.961384	8.07728	CCND3	Zhang_Fetal_Erythroblast_1
UKB_460K.blood_MEAN_CORPUSCULAR_HEMOGLOBIN	rs12661131	L2	HMPs	0.73155	7.5185	CCND3	ENCFF644AXQ_blood_bodily_fluid_hematopoietic_multipotent_progenitor_cell
UKB_460K.blood_MEAN_CORPUSCULAR_HEMOGLOBIN	rs12661131	L2	CD8+ T cells	0.0831191	6.68484	CCND3	ENCFF611GRL_blood_bodily_fluid_CD8_positive_alpha_beta_memory_T_cell
UKB_460K.blood_MEAN_CORPUSCULAR_HEMOGLOBIN	rs12661131	L2	HMPs	0.0384009	6.66045	CCND3	ENCFF624CCK_blood_bodily_fluid_hematopoietic_multipotent_progenitor_cell
UKB_460K.blood_MEAN_CORPUSCULAR_HEMOGLOBIN	rs12661131	L2	HMPs	0.0342327	6.39428	CCND3	ENCFF648LHT_blood_bodily_fluid_hematopoietic_multipotent_progenitor_cell
UKB_460K.blood_MEAN_CORPUSCULAR_HEMOGLOBIN	rs12661131	L2	bone marrow CMPs	0.0323918	6.40552	CCND3	ENCFF526CFK_bone_element_bone_marrow_common_myeloid_progenitor_CD34_positive
UKB_460K.blood_MEAN_CORPUSCULAR_HEMOGLOBIN	rs1279683	L1	Mononuclear Phagocytes	0.215594	4.73958	SLC23A2	ENCFF311TAY_blood_bodily_fluid_neutrophil
UKB_460K.blood_MEAN_CORPUSCULAR_HEMOGLOBIN	rs1279683	L1	Mononuclear Phagocytes	0.772881	5.1193	SLC23A2	ENCFF336XON_blood_bodily_fluid_neutrophil
UKB_460K.blood_MEAN_CORPUSCULAR_HEMOGLOBIN	rs12953029	L1	HMPs	0.120217	6.80824	C17orf103	ENCFF028ZFZ_blood_bodily_fluid_hematopoietic_multipotent_progenitor_cell
UKB_460K.blood_MEAN_CORPUSCULAR_HEMOGLOBIN	rs12953029	L1	HMPs	0.271022	7.13219	C17orf103	ENCFF322YXK_blood_bodily_fluid_hematopoietic_multipotent_progenitor_cell
UKB_460K.blood_MEAN_CORPUSCULAR_HEMOGLOBIN	rs12953029	L1	HMPs	0.593997	7.11002	C17orf103	ENCFF841CYA_blood_bodily_fluid_hematopoietic_multipotent_progenitor_cell
UKB_460K.blood_MEAN_CORPUSCULAR_HEMOGLOBIN	rs12953029	L2	bone marrow CMPs	0.999608	6.24504	C17orf103	ENCFF581ADV_bone_element_bone_marrow_common_myeloid_progenitor_CD34_positive
UKB_460K.blood_MEAN_CORPUSCULAR_HEMOGLOBIN	rs13008704	L1	HMPs	1	7.5185	SLC40A1	ENCFF644AXQ_blood_bodily_fluid_hematopoietic_multipotent_progenitor_cell
UKB_460K.blood_MEAN_CORPUSCULAR_HEMOGLOBIN	rs13008704	L2	hepatoblasts	0.99506	5.07913	SLC40A1	Zhang_Fetal_Hepatoblast
UKB_460K.blood_MEAN_CORPUSCULAR_HEMOGLOBIN	rs13330216	L1	CD8+ T cells	0.98268	6.68484	CBFA2T3	ENCFF611GRL_blood_bodily_fluid_CD8_positive_alpha_beta_memory_T_cell
UKB_460K.blood_MEAN_CORPUSCULAR_HEMOGLOBIN	rs13330216	L2	B cells	0.0312079	4.19484	CBFA2T3	ENCFF286HTZ_blood_bodily_fluid_memory_B_cell
UKB_460K.blood_MEAN_CORPUSCULAR_HEMOGLOBIN	rs13330216	L2	B cells	0.0341156	4.10811	CBFA2T3	ENCFF452URQ_ENCFF917JIG_blood_bodily_fluid_B_cell
UKB_460K.blood_MEAN_CORPUSCULAR_HEMOGLOBIN	rs13330216	L2	bone marrow CMPs	0.903685	6.24504	CBFA2T3	ENCFF581ADV_bone_element_bone_marrow_common_myeloid_progenitor_CD34_positive
UKB_460K.blood_MEAN_CORPUSCULAR_HEMOGLOBIN	rs140522	L1	bone marrow CMPs	0.999986	6.24504	ODF3B	ENCFF581ADV_bone_element_bone_marrow_common_myeloid_progenitor_CD34_positive
UKB_460K.blood_MEAN_CORPUSCULAR_HEMOGLOBIN	rs140522	L3	CD4+ T cells	0.851145	5.90967	ODF3B	ENCFF158WCY_ENCFF653TLI_blood_bodily_fluid_CD4_positive_alpha_beta_memory_T_cell
UKB_460K.blood_MEAN_CORPUSCULAR_HEMOGLOBIN	rs140522	L3	Mononuclear Phagocytes	0.0300512	5.24463	ODF3B	ENCFF685DZI_ENCFF300LXQ_blood_bodily_fluid_neutrophil
UKB_460K.blood_MEAN_CORPUSCULAR_HEMOGLOBIN	rs140522	L3	Mononuclear Phagocytes	0.0269576	4.73958	ODF3B	ENCFF311TAY_blood_bodily_fluid_neutrophil
UKB_460K.blood_MEAN_CORPUSCULAR_HEMOGLOBIN	rs140536595	L1	erythroblasts	0.952194	8.07728	BCL2L11	Zhang_Fetal_Erythroblast_1
UKB_460K.blood_MEAN_CORPUSCULAR_HEMOGLOBIN	rs140536595	L1	erythroblasts	0.0644533	7.76921	BCL2L11	Zhang_Fetal_Erythroblast_3
UKB_460K.blood_MEAN_CORPUSCULAR_HEMOGLOBIN	rs140536595	L2	HMPs	0.724516	7.5185	BCL2L11	ENCFF644AXQ_blood_bodily_fluid_hematopoietic_multipotent_progenitor_cell
UKB_460K.blood_MEAN_CORPUSCULAR_HEMOGLOBIN	rs140536595	L2	CD34+ Cells	0.0806374	6.21686	BCL2L11	CD34.positive_mobilized.Roadmap
UKB_460K.blood_MEAN_CORPUSCULAR_HEMOGLOBIN	rs140536595	L2	HMPs	0.0693853	6.66045	BCL2L11	ENCFF624CCK_blood_bodily_fluid_hematopoietic_multipotent_progenitor_cell
UKB_460K.blood_MEAN_CORPUSCULAR_HEMOGLOBIN	rs140536595	L2	HMPs	0.0661536	6.39428	BCL2L11	ENCFF648LHT_blood_bodily_fluid_hematopoietic_multipotent_progenitor_cell
UKB_460K.blood_MEAN_CORPUSCULAR_HEMOGLOBIN	rs140536595	L2	bone marrow CMPs	0.0640602	6.40552	BCL2L11	ENCFF526CFK_bone_element_bone_marrow_common_myeloid_progenitor_CD34_positive
UKB_460K.blood_MEAN_CORPUSCULAR_HEMOGLOBIN	rs140536595	L2	HMPs	0.061785	7.77123	BCL2L11	ENCFF746ODB_blood_bodily_fluid_hematopoietic_multipotent_progenitor_cell
UKB_460K.blood_MEAN_CORPUSCULAR_HEMOGLOBIN	rs140536595	L2	bone marrow CMPs	0.0493602	6.48826	BCL2L11	ENCFF411LUQ_ENCFF057OQQ_bone_element_bone_marrow_common_myeloid_progenitor_CD34_positive
UKB_460K.blood_MEAN_CORPUSCULAR_HEMOGLOBIN	rs140536595	L2	bone marrow CMPs	0.0517232	6.24504	BCL2L11	ENCFF581ADV_bone_element_bone_marrow_common_myeloid_progenitor_CD34_positive
UKB_460K.blood_MEAN_CORPUSCULAR_HEMOGLOBIN	rs142343894	L1	HMPs	0.366596	7.39895	GREM2	ENCFF633NER_blood_bodily_fluid_hematopoietic_multipotent_progenitor_cell
UKB_460K.blood_MEAN_CORPUSCULAR_HEMOGLOBIN	rs142343894	L1	HMPs	0.683297	7.5185	GREM2	ENCFF644AXQ_blood_bodily_fluid_hematopoietic_multipotent_progenitor_cell
UKB_460K.blood_MEAN_CORPUSCULAR_HEMOGLOBIN	rs1434282	L1	HMPs	0.120115	7.84498	PTPRC	ENCFF141GMK_blood_bodily_fluid_hematopoietic_multipotent_progenitor_cell
UKB_460K.blood_MEAN_CORPUSCULAR_HEMOGLOBIN	rs1434282	L1	HMPs	0.87994	7.77123	PTPRC	ENCFF746ODB_blood_bodily_fluid_hematopoietic_multipotent_progenitor_cell
UKB_460K.blood_MEAN_CORPUSCULAR_HEMOGLOBIN	rs1441037	L1	HMPs	0.98114	7.77123	PLCL2	ENCFF746ODB_blood_bodily_fluid_hematopoietic_multipotent_progenitor_cell
UKB_460K.blood_MEAN_CORPUSCULAR_HEMOGLOBIN	rs144204502	L1	erythroblasts	0.98463	8.07728	TK1	Zhang_Fetal_Erythroblast_1
UKB_460K.blood_MEAN_CORPUSCULAR_HEMOGLOBIN	rs144204502	L2	HMPs	0.799919	7.5185	TK1	ENCFF644AXQ_blood_bodily_fluid_hematopoietic_multipotent_progenitor_cell
UKB_460K.blood_MEAN_CORPUSCULAR_HEMOGLOBIN	rs144204502	L2	HMPs	0.0806192	6.66045	TK1	ENCFF624CCK_blood_bodily_fluid_hematopoietic_multipotent_progenitor_cell
UKB_460K.blood_MEAN_CORPUSCULAR_HEMOGLOBIN	rs144204502	L2	HMPs	0.0762388	6.39428	TK1	ENCFF648LHT_blood_bodily_fluid_hematopoietic_multipotent_progenitor_cell
UKB_460K.blood_MEAN_CORPUSCULAR_HEMOGLOBIN	rs144204502	L2	bone marrow CMPs	0.0642909	6.40552	TK1	ENCFF526CFK_bone_element_bone_marrow_common_myeloid_progenitor_CD34_positive
UKB_460K.blood_MEAN_CORPUSCULAR_HEMOGLOBIN	rs144204502	L2	bone marrow CMPs	0.0569822	6.48826	TK1	ENCFF411LUQ_ENCFF057OQQ_bone_element_bone_marrow_common_myeloid_progenitor_CD34_positive
UKB_460K.blood_MEAN_CORPUSCULAR_HEMOGLOBIN	rs1467512	L1	erythroblasts	0.978011	8.07728	URB2	Zhang_Fetal_Erythroblast_1
UKB_460K.blood_MEAN_CORPUSCULAR_HEMOGLOBIN	rs1467512	L2	HMPs	0.839762	7.5185	URB2	ENCFF644AXQ_blood_bodily_fluid_hematopoietic_multipotent_progenitor_cell
UKB_460K.blood_MEAN_CORPUSCULAR_HEMOGLOBIN	rs1467512	L2	HMPs	0.0828332	6.66045	URB2	ENCFF624CCK_blood_bodily_fluid_hematopoietic_multipotent_progenitor_cell
UKB_460K.blood_MEAN_CORPUSCULAR_HEMOGLOBIN	rs1467512	L2	HMPs	0.078036	6.39428	URB2	ENCFF648LHT_blood_bodily_fluid_hematopoietic_multipotent_progenitor_cell
UKB_460K.blood_MEAN_CORPUSCULAR_HEMOGLOBIN	rs147428040	L1	erythroblasts	0.985274	8.07728	RBFOX2	Zhang_Fetal_Erythroblast_1
UKB_460K.blood_MEAN_CORPUSCULAR_HEMOGLOBIN	rs147428040	L2	bone marrow CMPs	0.0600292	6.48826	RBFOX2	ENCFF411LUQ_ENCFF057OQQ_bone_element_bone_marrow_common_myeloid_progenitor_CD34_positive
UKB_460K.blood_MEAN_CORPUSCULAR_HEMOGLOBIN	rs147428040	L2	bone marrow CMPs	0.0522112	6.22838	RBFOX2	ENCFF416AAY_ENCFF939CFQ_bone_element_bone_marrow_common_myeloid_progenitor_CD34_positive
UKB_460K.blood_MEAN_CORPUSCULAR_HEMOGLOBIN	rs147428040	L2	bone marrow CMPs	0.067057	6.40552	RBFOX2	ENCFF526CFK_bone_element_bone_marrow_common_myeloid_progenitor_CD34_positive
UKB_460K.blood_MEAN_CORPUSCULAR_HEMOGLOBIN	rs147428040	L2	bone marrow CMPs	0.0650189	6.24504	RBFOX2	ENCFF581ADV_bone_element_bone_marrow_common_myeloid_progenitor_CD34_positive
UKB_460K.blood_MEAN_CORPUSCULAR_HEMOGLOBIN	rs147428040	L2	bone marrow CMPs	0.0521643	6.19395	RBFOX2	ENCFF617GYK_ENCFF588MYC_bone_element_bone_marrow_common_myeloid_progenitor_CD34_positive
UKB_460K.blood_MEAN_CORPUSCULAR_HEMOGLOBIN	rs147428040	L2	HMPs	0.0838433	6.66045	RBFOX2	ENCFF624CCK_blood_bodily_fluid_hematopoietic_multipotent_progenitor_cell
UKB_460K.blood_MEAN_CORPUSCULAR_HEMOGLOBIN	rs147428040	L2	HMPs	0.810802	7.5185	RBFOX2	ENCFF644AXQ_blood_bodily_fluid_hematopoietic_multipotent_progenitor_cell
UKB_460K.blood_MEAN_CORPUSCULAR_HEMOGLOBIN	rs147428040	L2	HMPs	0.0793314	6.39428	RBFOX2	ENCFF648LHT_blood_bodily_fluid_hematopoietic_multipotent_progenitor_cell
UKB_460K.blood_MEAN_CORPUSCULAR_HEMOGLOBIN	rs147428040	L2	bone marrow CMPs	0.0523334	6.35801	RBFOX2	ENCFF861NNR_ENCFF457WMD_ENCFF871ZFZ_bone_element_bone_marrow_common_myeloid_progenitor_CD34_positive
UKB_460K.blood_MEAN_CORPUSCULAR_HEMOGLOBIN	rs148125759	L1	erythroblasts	0.788749	8.07728	UGCG	Zhang_Fetal_Erythroblast_1
UKB_460K.blood_MEAN_CORPUSCULAR_HEMOGLOBIN	rs148125759	L1	erythroblasts	0.355874	7.76921	UGCG	Zhang_Fetal_Erythroblast_3
UKB_460K.blood_MEAN_CORPUSCULAR_HEMOGLOBIN	rs148139592	L1	erythroblasts	0.892549	8.07728	XPO7	Zhang_Fetal_Erythroblast_1
UKB_460K.blood_MEAN_CORPUSCULAR_HEMOGLOBIN	rs148139592	L1	erythroblasts	0.178202	7.76921	XPO7	Zhang_Fetal_Erythroblast_3
UKB_460K.blood_MEAN_CORPUSCULAR_HEMOGLOBIN	rs14922	L1	endothelial hepatic cells	0.999983	5.28634	MRPL22	Zhang_Fetal_Endothelial_Hepatic_2
UKB_460K.blood_MEAN_CORPUSCULAR_HEMOGLOBIN	rs150182213	L1	erythroblasts	0.982115	8.07728	E2F7	Zhang_Fetal_Erythroblast_1
UKB_460K.blood_MEAN_CORPUSCULAR_HEMOGLOBIN	rs150182213	L2	HMPs	0.770549	7.5185	E2F7	ENCFF644AXQ_blood_bodily_fluid_hematopoietic_multipotent_progenitor_cell
UKB_460K.blood_MEAN_CORPUSCULAR_HEMOGLOBIN	rs150182213	L2	HMPs	0.0816462	6.66045	E2F7	ENCFF624CCK_blood_bodily_fluid_hematopoietic_multipotent_progenitor_cell
UKB_460K.blood_MEAN_CORPUSCULAR_HEMOGLOBIN	rs150182213	L2	CD34+ Cells	0.0996808	6.21686	E2F7	CD34.positive_mobilized.Roadmap
UKB_460K.blood_MEAN_CORPUSCULAR_HEMOGLOBIN	rs150182213	L2	HMPs	0.0782954	6.39428	E2F7	ENCFF648LHT_blood_bodily_fluid_hematopoietic_multipotent_progenitor_cell
UKB_460K.blood_MEAN_CORPUSCULAR_HEMOGLOBIN	rs150182213	L2	bone marrow CMPs	0.0677076	6.40552	E2F7	ENCFF526CFK_bone_element_bone_marrow_common_myeloid_progenitor_CD34_positive
UKB_460K.blood_MEAN_CORPUSCULAR_HEMOGLOBIN	rs150182213	L2	bone marrow CMPs	0.0598101	6.48826	E2F7	ENCFF411LUQ_ENCFF057OQQ_bone_element_bone_marrow_common_myeloid_progenitor_CD34_positive
UKB_460K.blood_MEAN_CORPUSCULAR_HEMOGLOBIN	rs1546723	L1	erythroblasts	0.950159	8.07728	CCDC162P	Zhang_Fetal_Erythroblast_1
UKB_460K.blood_MEAN_CORPUSCULAR_HEMOGLOBIN	rs1546723	L1	erythroblasts	0.102223	7.76921	CCDC162P	Zhang_Fetal_Erythroblast_3
UKB_460K.blood_MEAN_CORPUSCULAR_HEMOGLOBIN	rs17116384	L1	HMPs	1	6.80824	ZBTB16	ENCFF028ZFZ_blood_bodily_fluid_hematopoietic_multipotent_progenitor_cell
UKB_460K.blood_MEAN_CORPUSCULAR_HEMOGLOBIN	rs17272694	L1	erythroblasts	0.98378	8.07728	PPP1R15A	Zhang_Fetal_Erythroblast_1
UKB_460K.blood_MEAN_CORPUSCULAR_HEMOGLOBIN	rs17272694	L2	HMPs	0.768298	7.5185	PPP1R15A	ENCFF644AXQ_blood_bodily_fluid_hematopoietic_multipotent_progenitor_cell
UKB_460K.blood_MEAN_CORPUSCULAR_HEMOGLOBIN	rs17272694	L2	HMPs	0.0798384	6.66045	PPP1R15A	ENCFF624CCK_blood_bodily_fluid_hematopoietic_multipotent_progenitor_cell
UKB_460K.blood_MEAN_CORPUSCULAR_HEMOGLOBIN	rs17272694	L2	HMPs	0.0762599	6.39428	PPP1R15A	ENCFF648LHT_blood_bodily_fluid_hematopoietic_multipotent_progenitor_cell
UKB_460K.blood_MEAN_CORPUSCULAR_HEMOGLOBIN	rs17272694	L2	CD34+ Cells	0.0902666	6.21686	PPP1R15A	CD34.positive_mobilized.Roadmap
UKB_460K.blood_MEAN_CORPUSCULAR_HEMOGLOBIN	rs17272694	L2	bone marrow CMPs	0.0644486	6.40552	PPP1R15A	ENCFF526CFK_bone_element_bone_marrow_common_myeloid_progenitor_CD34_positive
UKB_460K.blood_MEAN_CORPUSCULAR_HEMOGLOBIN	rs17272694	L2	bone marrow CMPs	0.0568849	6.48826	PPP1R15A	ENCFF411LUQ_ENCFF057OQQ_bone_element_bone_marrow_common_myeloid_progenitor_CD34_positive
UKB_460K.blood_MEAN_CORPUSCULAR_HEMOGLOBIN	rs17476364	L1	erythroblasts	0.98849	8.07728	HK1	Zhang_Fetal_Erythroblast_1
UKB_460K.blood_MEAN_CORPUSCULAR_HEMOGLOBIN	rs17476364	L2	HMPs	0.97094	7.5185	HK1	ENCFF644AXQ_blood_bodily_fluid_hematopoietic_multipotent_progenitor_cell
UKB_460K.blood_MEAN_CORPUSCULAR_HEMOGLOBIN	rs17534202	L1	HMPs	0.0943096	7.84498	BTG2	ENCFF141GMK_blood_bodily_fluid_hematopoietic_multipotent_progenitor_cell
UKB_460K.blood_MEAN_CORPUSCULAR_HEMOGLOBIN	rs17534202	L1	HMPs	0.213559	7.58168	BTG2	ENCFF271NTU_blood_bodily_fluid_hematopoietic_multipotent_progenitor_cell
UKB_460K.blood_MEAN_CORPUSCULAR_HEMOGLOBIN	rs17534202	L1	HMPs	0.0461241	7.13219	BTG2	ENCFF322YXK_blood_bodily_fluid_hematopoietic_multipotent_progenitor_cell
UKB_460K.blood_MEAN_CORPUSCULAR_HEMOGLOBIN	rs17534202	L1	HMPs	0.566734	7.77123	BTG2	ENCFF746ODB_blood_bodily_fluid_hematopoietic_multipotent_progenitor_cell
UKB_460K.blood_MEAN_CORPUSCULAR_HEMOGLOBIN	rs17534202	L1	HMPs	0.0749338	7.11002	BTG2	ENCFF841CYA_blood_bodily_fluid_hematopoietic_multipotent_progenitor_cell
UKB_460K.blood_MEAN_CORPUSCULAR_HEMOGLOBIN	rs17758695	L1	HMPs	0.965357	7.84498	BCL2	ENCFF141GMK_blood_bodily_fluid_hematopoietic_multipotent_progenitor_cell
UKB_460K.blood_MEAN_CORPUSCULAR_HEMOGLOBIN	rs17758695	L2	CD34+ Cells	0.775975	6.21686	BCL2	CD34.positive_mobilized.Roadmap
UKB_460K.blood_MEAN_CORPUSCULAR_HEMOGLOBIN	rs17758695	L2	Mononuclear Phagocytes	0.165432	4.73958	BCL2	ENCFF311TAY_blood_bodily_fluid_neutrophil
UKB_460K.blood_MEAN_CORPUSCULAR_HEMOGLOBIN	rs17758695	L2	HMPs	0.156179	7.5185	BCL2	ENCFF644AXQ_blood_bodily_fluid_hematopoietic_multipotent_progenitor_cell
UKB_460K.blood_MEAN_CORPUSCULAR_HEMOGLOBIN	rs17758695	L2	Mononuclear Phagocytes	0.146535	5.24463	BCL2	ENCFF685DZI_ENCFF300LXQ_blood_bodily_fluid_neutrophil
UKB_460K.blood_MEAN_CORPUSCULAR_HEMOGLOBIN	rs17758695	L2	Mononuclear Phagocytes	0.140112	5.1193	BCL2	ENCFF336XON_blood_bodily_fluid_neutrophil
UKB_460K.blood_MEAN_CORPUSCULAR_HEMOGLOBIN	rs17758695	L2	HMPs	0.124303	6.66045	BCL2	ENCFF624CCK_blood_bodily_fluid_hematopoietic_multipotent_progenitor_cell
UKB_460K.blood_MEAN_CORPUSCULAR_HEMOGLOBIN	rs17758695	L2	HMPs	0.115007	6.39428	BCL2	ENCFF648LHT_blood_bodily_fluid_hematopoietic_multipotent_progenitor_cell
UKB_460K.blood_MEAN_CORPUSCULAR_HEMOGLOBIN	rs17758695	L2	bone marrow CMPs	0.112987	6.40552	BCL2	ENCFF526CFK_bone_element_bone_marrow_common_myeloid_progenitor_CD34_positive
UKB_460K.blood_MEAN_CORPUSCULAR_HEMOGLOBIN	rs183034862	L1	erythroblasts	0.985143	8.07728	CERS6	Zhang_Fetal_Erythroblast_1
UKB_460K.blood_MEAN_CORPUSCULAR_HEMOGLOBIN	rs183034862	L2	CD34+ Cells	0.0967453	6.21686	CERS6	CD34.positive_mobilized.Roadmap
UKB_460K.blood_MEAN_CORPUSCULAR_HEMOGLOBIN	rs183034862	L2	bone marrow CMPs	0.0584832	6.48826	CERS6	ENCFF411LUQ_ENCFF057OQQ_bone_element_bone_marrow_common_myeloid_progenitor_CD34_positive
UKB_460K.blood_MEAN_CORPUSCULAR_HEMOGLOBIN	rs183034862	L2	bone marrow CMPs	0.0654472	6.40552	CERS6	ENCFF526CFK_bone_element_bone_marrow_common_myeloid_progenitor_CD34_positive
UKB_460K.blood_MEAN_CORPUSCULAR_HEMOGLOBIN	rs183034862	L2	bone marrow CMPs	0.0665139	6.24504	CERS6	ENCFF581ADV_bone_element_bone_marrow_common_myeloid_progenitor_CD34_positive
UKB_460K.blood_MEAN_CORPUSCULAR_HEMOGLOBIN	rs183034862	L2	HMPs	0.081775	6.66045	CERS6	ENCFF624CCK_blood_bodily_fluid_hematopoietic_multipotent_progenitor_cell
UKB_460K.blood_MEAN_CORPUSCULAR_HEMOGLOBIN	rs183034862	L2	HMPs	0.795847	7.5185	CERS6	ENCFF644AXQ_blood_bodily_fluid_hematopoietic_multipotent_progenitor_cell
UKB_460K.blood_MEAN_CORPUSCULAR_HEMOGLOBIN	rs183034862	L2	HMPs	0.0782591	6.39428	CERS6	ENCFF648LHT_blood_bodily_fluid_hematopoietic_multipotent_progenitor_cell
UKB_460K.blood_MEAN_CORPUSCULAR_HEMOGLOBIN	rs183034862	L2	bone marrow CMPs	0.0507285	6.35801	CERS6	ENCFF861NNR_ENCFF457WMD_ENCFF871ZFZ_bone_element_bone_marrow_common_myeloid_progenitor_CD34_positive
UKB_460K.blood_MEAN_CORPUSCULAR_HEMOGLOBIN	rs183034862	L3	macrophages	0.328075	0.161493	CERS6	Zhang_Fetal_Macrophage_General_2
UKB_460K.blood_MEAN_CORPUSCULAR_HEMOGLOBIN	rs183034862	L3		0.195904	0.194797	CERS6	Zhang_Fetal_Fibro_Splenic
UKB_460K.blood_MEAN_CORPUSCULAR_HEMOGLOBIN	rs183034862	L3	macrophages	0.179166	0.221898	CERS6	Zhang_Fetal_Macrophage_General_1
UKB_460K.blood_MEAN_CORPUSCULAR_HEMOGLOBIN	rs183034862	L3		0.11686	0.0358114	CERS6	Zhang_Fetal_Stellate
UKB_460K.blood_MEAN_CORPUSCULAR_HEMOGLOBIN	rs183034862	L3	Fetal Gastric Goblet Cell	0.0835797	0.0779982	CERS6	Zhang_Fetal_Gastri_Goblet
UKB_460K.blood_MEAN_CORPUSCULAR_HEMOGLOBIN	rs183034862	L3	Neuronal stem cells	0.0695451	0.123696	CERS6	ENCFF287XRW_ENCFF872FDO_ENCFF110SOE_embryo_neuronal_stem_cell
UKB_460K.blood_MEAN_CORPUSCULAR_HEMOGLOBIN	rs183034862	L3	macrophages	0.0608622	0.549645	CERS6	Zhang_Fetal_Macrophage_Placental
UKB_460K.blood_MEAN_CORPUSCULAR_HEMOGLOBIN	rs183034862	L3	macrophages	0.0604698	1.02	CERS6	Zhang_Fetal_Macrophage_Hepatic_3
UKB_460K.blood_MEAN_CORPUSCULAR_HEMOGLOBIN	rs183034862	L3	Epithelium endothelial cell	0.0643149	1.06603	CERS6	ENCFF706PFS_ENCFF543KTX_ENCFF708DDX_ENCFF084YDG_epithelium_endothelial_cell
UKB_460K.blood_MEAN_CORPUSCULAR_HEMOGLOBIN	rs183034862	L3	Fibroblasts	0.0616881	0.0361939	CERS6	ENCFF626WSE_connective_tissue_lung_fibroblast_of_lung
UKB_460K.blood_MEAN_CORPUSCULAR_HEMOGLOBIN	rs183034862	L3	Fetal Pancreatic Acinar Cell	0.0560603	0.866627	CERS6	Zhang_Fetal_Acinar_1
UKB_460K.blood_MEAN_CORPUSCULAR_HEMOGLOBIN	rs183034862	L3	Neural progenitors	0.0574569	0.382443	CERS6	ENCFF286QGB_ENCFF835JIA_ENCFF618RAO_ENCFF700SCP_NA_neural_progenitor_cell
UKB_460K.blood_MEAN_CORPUSCULAR_HEMOGLOBIN	rs183034862	L3		0.0532875	0.33575	CERS6	Zhang_Fetal_Oligo_Progenitor_2
UKB_460K.blood_MEAN_CORPUSCULAR_HEMOGLOBIN	rs183034862	L3	Embryonic neural crest cell	0.0535945	1.21018	CERS6	ENCFF592CNZ_ENCFF346DEM_ENCFF192FOK_embryo_neural_crest_cell
UKB_460K.blood_MEAN_CORPUSCULAR_HEMOGLOBIN	rs183034862	L3	Embryonic endodermal cells	0.0530335	0.627156	CERS6	ENCFF642DIW_ENCFF040CKW_ENCFF466QNQ_embryo_endodermal_cell
UKB_460K.blood_MEAN_CORPUSCULAR_HEMOGLOBIN	rs183034862	L3	macrophages	0.047716	0.855828	CERS6	Zhang_Fetal_Macrophage_General_4
UKB_460K.blood_MEAN_CORPUSCULAR_HEMOGLOBIN	rs183034862	L3	Satellite cell	0.0530471	0.0380841	CERS6	ENCFF981RTA_musculature_of_body_skeletal_muscle_satellite_cell
UKB_460K.blood_MEAN_CORPUSCULAR_HEMOGLOBIN	rs183034862	L3	macrophages	0.0476212	1.37386	CERS6	Zhang_Fetal_Macrophage_General_3
UKB_460K.blood_MEAN_CORPUSCULAR_HEMOGLOBIN	rs183034862	L3	Myocyte	0.0506822	0.257233	CERS6	Zhang_Fetal_Skeletal_Myocyte_2
UKB_460K.blood_MEAN_CORPUSCULAR_HEMOGLOBIN	rs183034862	L3	Enterocyte	0.0499196	0.493448	CERS6	Zhang_Fetal_Enterocyte_2
UKB_460K.blood_MEAN_CORPUSCULAR_HEMOGLOBIN	rs183034862	L3		0.0469492	2.39511	CERS6	Zhang_Fetal_Hematopoeitic_Stem
UKB_460K.blood_MEAN_CORPUSCULAR_HEMOGLOBIN	rs183034862	L3	macrophages	0.0478654	1.20527	CERS6	Zhang_Macrophage_Gen_or_Alv
UKB_460K.blood_MEAN_CORPUSCULAR_HEMOGLOBIN	rs183034862	L3	B cells	0.0452594	1.40858	CERS6	Zhang_Fetal_B_Lymphocyte_2_CXCR5
UKB_460K.blood_MEAN_CORPUSCULAR_HEMOGLOBIN	rs183034862	L3	CD4+ T cells	0.0470703	2.30422	CERS6	ENCFF751MKF_blood_bodily_fluid_stimulated_activated_CD4_positive_alpha_beta_T_cell
UKB_460K.blood_MEAN_CORPUSCULAR_HEMOGLOBIN	rs183034862	L3		0.0459839	1.49301	CERS6	ENCFF647HDA_ENCFF530MCT_ENCFF370QKJ_ENCFF973VNM_endocrine_gland_epithelium_pancreas_type_B_pancreatic_cell
UKB_460K.blood_MEAN_CORPUSCULAR_HEMOGLOBIN	rs183034862	L3	macrophages	0.0473564	1.38983	CERS6	ENCFF469BIK_blood_bodily_fluid_suppressor_macrophage
UKB_460K.blood_MEAN_CORPUSCULAR_HEMOGLOBIN	rs183034862	L3	Myoblast	0.0472095	1.14031	CERS6	ENCFF285XVJ_ENCFF877TVP_heart_musculature_of_body_cardiac_myoblast
UKB_460K.blood_MEAN_CORPUSCULAR_HEMOGLOBIN	rs183034862	L3	Radial glial cells	0.0472805	0.870559	CERS6	ENCFF986LEV_embryo_radial_glial_cell
UKB_460K.blood_MEAN_CORPUSCULAR_HEMOGLOBIN	rs183034862	L3	B cells	0.0445591	1.61649	CERS6	Zhang_Fetal_B_Lymphocyte_3_NPY
UKB_460K.blood_MEAN_CORPUSCULAR_HEMOGLOBIN	rs183034862	L3	Mononuclear Phagocytes	0.047143	0.411505	CERS6	CD14.positive_monocyte_treated_with_LPS_4h.Novakovic2016
UKB_460K.blood_MEAN_CORPUSCULAR_HEMOGLOBIN	rs183034862	L3	macrophages	0.0452679	1.90882	CERS6	ENCFF703OAE_blood_bodily_fluid_suppressor_macrophage
UKB_460K.blood_MEAN_CORPUSCULAR_HEMOGLOBIN	rs183034862	L3	CD8+ T cells	0.0711652	6.68484	CERS6	ENCFF611GRL_blood_bodily_fluid_CD8_positive_alpha_beta_memory_T_cell
UKB_460K.blood_MEAN_CORPUSCULAR_HEMOGLOBIN	rs183034862	L3	Fetal Goblet Cell	0.0444037	1.23114	CERS6	Zhang_Fetal_Goblet
UKB_460K.blood_MEAN_CORPUSCULAR_HEMOGLOBIN	rs183034862	L3	Radial glial cells	0.0467294	0.545565	CERS6	ENCFF631FWF_NA_mid_neurogenesis_radial_glial_cells
UKB_460K.blood_MEAN_CORPUSCULAR_HEMOGLOBIN	rs183034862	L3		0.044552	1.11608	CERS6	Zhang_Fetal_ParietalChief
UKB_460K.blood_MEAN_CORPUSCULAR_HEMOGLOBIN	rs183034862	L3	Mononuclear Phagocytes	0.0468102	0.256568	CERS6	CD14.positive_monocyte_treated_with_LPS_d1.Novakovic2016
UKB_460K.blood_MEAN_CORPUSCULAR_HEMOGLOBIN	rs183034862	L3	Mononuclear Phagocytes	0.0460632	0.443971	CERS6	CD14.positive_monocyte_treated_with_BG_d1.Novakovic2016
UKB_460K.blood_MEAN_CORPUSCULAR_HEMOGLOBIN	rs183034862	L3	Pancreas progenitors	0.044441	1.8605	CERS6	ENCFF865UWE_ENCFF165GJZ_ENCFF201DRD_ENCFF559SRW_endocrine_gland_pancreas_progenitor_cell_of_endocrine_pancreas
UKB_460K.blood_MEAN_CORPUSCULAR_HEMOGLOBIN	rs183034862	L3	CD34+ Cells	0.0967453	6.21686	CERS6	CD34.positive_mobilized.Roadmap
UKB_460K.blood_MEAN_CORPUSCULAR_HEMOGLOBIN	rs183034862	L3	Osteoblasts	0.0446887	1.00321	CERS6	ENCFF837VDG_connective_tissue_osteoblast
UKB_460K.blood_MEAN_CORPUSCULAR_HEMOGLOBIN	rs183034862	L3	CD4+ T cells	0.044249	2.63339	CERS6	ENCFF176HTM_blood_bodily_fluid_stimulated_activated_CD4_positive_alpha_beta_T_cell
UKB_460K.blood_MEAN_CORPUSCULAR_HEMOGLOBIN	rs183034862	L3	Mammary epithelium	0.0448444	0.0832675	CERS6	Zhang_Mammary_Basal_Epi
UKB_460K.blood_MEAN_CORPUSCULAR_HEMOGLOBIN	rs183034862	L3	CD4+ T cells	0.0440866	2.64006	CERS6	ENCFF788MVG_blood_bodily_fluid_stimulated_activated_CD4_positive_alpha_beta_T_cell
UKB_460K.blood_MEAN_CORPUSCULAR_HEMOGLOBIN	rs183034862	L3	macrophages	0.0450368	1.03606	CERS6	ENCFF400WNU_blood_bodily_fluid_suppressor_macrophage
UKB_460K.blood_MEAN_CORPUSCULAR_HEMOGLOBIN	rs183034862	L3	Mammary epithelium	0.0447244	0.137047	CERS6	Zhang_Mammary_Luminal_Epi_1
UKB_460K.blood_MEAN_CORPUSCULAR_HEMOGLOBIN	rs183034862	L3	Neuronal stem cells	0.0442301	1.49838	CERS6	ENCFF679ECN_embryo_neuronal_stem_cell
UKB_460K.blood_MEAN_CORPUSCULAR_HEMOGLOBIN	rs183034862	L3	Mononuclear Phagocytes	0.0448428	0.300985	CERS6	CD14.positive_monocyte_treated_with_LPS_1h.Novakovic2016
UKB_460K.blood_MEAN_CORPUSCULAR_HEMOGLOBIN	rs183034862	L3	Lung microvascular endothelium	0.04581	0.438608	CERS6	ENCFF902EBP_blood_vessel_epithelium_lung_vasculature_lung_microvascular_endothelial_cell
UKB_460K.blood_MEAN_CORPUSCULAR_HEMOGLOBIN	rs183034862	L3	Mammary myoepithelial cell	0.0443978	0.936789	CERS6	ENCFF609VLF_epithelium_exocrine_gland_mammary_gland_myoepithelial_cell_of_mammary_gland
UKB_460K.blood_MEAN_CORPUSCULAR_HEMOGLOBIN	rs183034862	L3	CD4+ T cells	0.0437079	2.6078	CERS6	ENCFF896QGC_blood_bodily_fluid_stimulated_activated_CD4_positive_alpha_beta_T_cell
UKB_460K.blood_MEAN_CORPUSCULAR_HEMOGLOBIN	rs183034862	L3	Cardiac muscle cells	0.044518	0.892509	CERS6	ENCFF146ETF_ENCFF178RJC_heart_musculature_of_body_cardiac_muscle_cell
UKB_460K.blood_MEAN_CORPUSCULAR_HEMOGLOBIN	rs183034862	L3	adipocytes	0.0438635	0.24352	CERS6	Zhang_Adipocyte
UKB_460K.blood_MEAN_CORPUSCULAR_HEMOGLOBIN	rs183034862	L3	megakaryocytes	0.0419305	3.75622	CERS6	Zhang_Fetal_Megakaryocyte
UKB_460K.blood_MEAN_CORPUSCULAR_HEMOGLOBIN	rs183034862	L3	Fetal T Lymphocyte 3 (IL2+)	0.0417699	2.66282	CERS6	Zhang_Fetal_T_Lymphocyte_3_IL2
UKB_460K.blood_MEAN_CORPUSCULAR_HEMOGLOBIN	rs183034862	L3	CD4+ T cells	0.0432184	2.82637	CERS6	ENCFF789HOF_blood_bodily_fluid_stimulated_activated_CD4_positive_alpha_beta_T_cell
UKB_460K.blood_MEAN_CORPUSCULAR_HEMOGLOBIN	rs183034862	L3	Mononuclear Phagocytes	0.0441986	0.546203	CERS6	dendritic_cell_treated_with_Lipopolysaccharide_100_ng.mL_for_2_hour.Garber2017
UKB_460K.blood_MEAN_CORPUSCULAR_HEMOGLOBIN	rs183034862	L3	Neuroepithelial stem cells	0.0455495	0.0133502	CERS6	ENCFF633ZGH_ENCFF127GNC_embryo_epithelium_neuroepithelial_stem_cell
UKB_460K.blood_MEAN_CORPUSCULAR_HEMOGLOBIN	rs183034862	L3	Neuron	0.0435893	1.38658	CERS6	ENCFF684OYD_NA_neuron
UKB_460K.blood_MEAN_CORPUSCULAR_HEMOGLOBIN	rs183034862	L3	CD4+ T cells	0.0432518	2.66968	CERS6	ENCFF448DQY_blood_bodily_fluid_stimulated_activated_CD4_positive_alpha_beta_T_cell
UKB_460K.blood_MEAN_CORPUSCULAR_HEMOGLOBIN	rs183034862	L3	Hepatocytes	0.0440277	1.04334	CERS6	ENCFF902EEH_ENCFF137IUT_ENCFF347LDC_ENCFF491FMJ_endocrine_gland_epithelium_exocrine_gland_liver_hepatocyte
UKB_460K.blood_MEAN_CORPUSCULAR_HEMOGLOBIN	rs183034862	L3	Umbilical vein endothelium	0.0430944	2.05445	CERS6	ENCFF033TJS_ENCFF105ZMP_blood_vessel_epithelium_extraembryonic_component_placenta_vasculature_vein_endothelial_cell_of_umbilical_vein
UKB_460K.blood_MEAN_CORPUSCULAR_HEMOGLOBIN	rs183034862	L3	Mammary epithelium	0.0438904	0.918654	CERS6	ENCFF124CPB_epithelium_exocrine_gland_mammary_gland_myoepithelial_cell_of_mammary_gland
UKB_460K.blood_MEAN_CORPUSCULAR_HEMOGLOBIN	rs183034862	L3	Cardiac muscle cells	0.0435449	1.23936	CERS6	ENCFF648XPS_ENCFF207MNM_ENCFF485DKZ_ENCFF466BIT_heart_musculature_of_body_cardiac_muscle_cell
UKB_460K.blood_MEAN_CORPUSCULAR_HEMOGLOBIN	rs183034862	L3	CD4+ T cells	0.0427122	2.98577	CERS6	ENCFF073UAS_blood_bodily_fluid_activated_CD4_positive_alpha_beta_T_cell
UKB_460K.blood_MEAN_CORPUSCULAR_HEMOGLOBIN	rs183034862	L3	Bipolar neurons	0.0448136	0.0379568	CERS6	bipolar_neuron_from_iPSC.ENCODE
UKB_460K.blood_MEAN_CORPUSCULAR_HEMOGLOBIN	rs183034862	L3		0.0421247	2.06746	CERS6	ENCFF447YDA_ENCFF712FDJ_ENCFF109WCV_ENCFF962LOU_epithelium_heart_pericardium_mesothelial_cell_of_epicardium
UKB_460K.blood_MEAN_CORPUSCULAR_HEMOGLOBIN	rs183034862	L3	CD4+ T cells	0.0428321	2.64449	CERS6	ENCFF712XRP_blood_bodily_fluid_stimulated_activated_CD4_positive_alpha_beta_T_cell
UKB_460K.blood_MEAN_CORPUSCULAR_HEMOGLOBIN	rs183034862	L3	Alveolar cell type 2	0.0436939	0.00564606	CERS6	Zhang_Alveolar_Type_2
UKB_460K.blood_MEAN_CORPUSCULAR_HEMOGLOBIN	rs1887428	L1	erythroblasts	0.984016	8.07728	JAK2	Zhang_Fetal_Erythroblast_1
UKB_460K.blood_MEAN_CORPUSCULAR_HEMOGLOBIN	rs1887428	L2	HMPs	0.771121	7.5185	JAK2	ENCFF644AXQ_blood_bodily_fluid_hematopoietic_multipotent_progenitor_cell
UKB_460K.blood_MEAN_CORPUSCULAR_HEMOGLOBIN	rs1887428	L2	HMPs	0.0822551	6.66045	JAK2	ENCFF624CCK_blood_bodily_fluid_hematopoietic_multipotent_progenitor_cell
UKB_460K.blood_MEAN_CORPUSCULAR_HEMOGLOBIN	rs1887428	L2	HMPs	0.079126	6.39428	JAK2	ENCFF648LHT_blood_bodily_fluid_hematopoietic_multipotent_progenitor_cell
UKB_460K.blood_MEAN_CORPUSCULAR_HEMOGLOBIN	rs1887428	L2	CD34+ Cells	0.0976338	6.21686	JAK2	CD34.positive_mobilized.Roadmap
UKB_460K.blood_MEAN_CORPUSCULAR_HEMOGLOBIN	rs1887428	L2	bone marrow CMPs	0.0670136	6.40552	JAK2	ENCFF526CFK_bone_element_bone_marrow_common_myeloid_progenitor_CD34_positive
UKB_460K.blood_MEAN_CORPUSCULAR_HEMOGLOBIN	rs1887428	L2	bone marrow CMPs	0.059458	6.48826	JAK2	ENCFF411LUQ_ENCFF057OQQ_bone_element_bone_marrow_common_myeloid_progenitor_CD34_positive
UKB_460K.blood_MEAN_CORPUSCULAR_HEMOGLOBIN	rs191566573	L1	erythroblasts	0.984103	8.07728	MSI2	Zhang_Fetal_Erythroblast_1
UKB_460K.blood_MEAN_CORPUSCULAR_HEMOGLOBIN	rs191566573	L2	HMPs	0.770062	7.5185	MSI2	ENCFF644AXQ_blood_bodily_fluid_hematopoietic_multipotent_progenitor_cell
UKB_460K.blood_MEAN_CORPUSCULAR_HEMOGLOBIN	rs191566573	L2	HMPs	0.0804176	6.66045	MSI2	ENCFF624CCK_blood_bodily_fluid_hematopoietic_multipotent_progenitor_cell
UKB_460K.blood_MEAN_CORPUSCULAR_HEMOGLOBIN	rs191566573	L2	HMPs	0.0771022	6.39428	MSI2	ENCFF648LHT_blood_bodily_fluid_hematopoietic_multipotent_progenitor_cell
UKB_460K.blood_MEAN_CORPUSCULAR_HEMOGLOBIN	rs191566573	L2	CD34+ Cells	0.0898832	6.21686	MSI2	CD34.positive_mobilized.Roadmap
UKB_460K.blood_MEAN_CORPUSCULAR_HEMOGLOBIN	rs191566573	L2	bone marrow CMPs	0.0651034	6.40552	MSI2	ENCFF526CFK_bone_element_bone_marrow_common_myeloid_progenitor_CD34_positive
UKB_460K.blood_MEAN_CORPUSCULAR_HEMOGLOBIN	rs191566573	L2	bone marrow CMPs	0.0574406	6.48826	MSI2	ENCFF411LUQ_ENCFF057OQQ_bone_element_bone_marrow_common_myeloid_progenitor_CD34_positive
UKB_460K.blood_MEAN_CORPUSCULAR_HEMOGLOBIN	rs1958078	L1	hepatoblasts	0.999995	5.07913	SMOC1	Zhang_Fetal_Hepatoblast
UKB_460K.blood_MEAN_CORPUSCULAR_HEMOGLOBIN	rs2009581	L1	NK cell	0.0630986	4.89944	ACOXL	ENCFF022MAM_ENCFF222VSV_ENCFF377NQI_bone_element_bone_marrow_lymph_node_spleen_thymus_immature_natural_killer_cell
UKB_460K.blood_MEAN_CORPUSCULAR_HEMOGLOBIN	rs2009581	L1	CD8+ T cells	0.0118755	4.53192	ACOXL	ENCFF243CAS_blood_bodily_fluid_activated_CD8_positive_alpha_beta_memory_T_cell
UKB_460K.blood_MEAN_CORPUSCULAR_HEMOGLOBIN	rs2009581	L1	NK cell	0.127361	5.04599	ACOXL	ENCFF470KIN_ENCFF698IBI_ENCFF028QQB_bone_element_bone_marrow_lymph_node_spleen_thymus_immature_natural_killer_cell
UKB_460K.blood_MEAN_CORPUSCULAR_HEMOGLOBIN	rs2009581	L1	CD8+ T cells	0.0281042	4.72504	ACOXL	ENCFF561UGF_blood_bodily_fluid_stimulated_activated_CD8_positive_alpha_beta_memory_T_cell
UKB_460K.blood_MEAN_CORPUSCULAR_HEMOGLOBIN	rs2009581	L1	NK cell	0.73772	5.39513	ACOXL	ENCFF932AQG_ENCFF934KNB_ENCFF463VKU_bone_element_bone_marrow_lymph_node_spleen_thymus_immature_natural_killer_cell
UKB_460K.blood_MEAN_CORPUSCULAR_HEMOGLOBIN	rs2017650	L1	erythroblasts	0.699998	8.07728	ENTPD4	Zhang_Fetal_Erythroblast_1
UKB_460K.blood_MEAN_CORPUSCULAR_HEMOGLOBIN	rs2017650	L1	erythroblasts	0.374842	7.76921	ENTPD4	Zhang_Fetal_Erythroblast_3
UKB_460K.blood_MEAN_CORPUSCULAR_HEMOGLOBIN	rs2018490	L1	HMPs	0.0890588	6.66045	SLC25A37	ENCFF624CCK_blood_bodily_fluid_hematopoietic_multipotent_progenitor_cell
UKB_460K.blood_MEAN_CORPUSCULAR_HEMOGLOBIN	rs2018490	L1	HMPs	0.934958	7.5185	SLC25A37	ENCFF644AXQ_blood_bodily_fluid_hematopoietic_multipotent_progenitor_cell
UKB_460K.blood_MEAN_CORPUSCULAR_HEMOGLOBIN	rs2018490	L1	HMPs	0.0786426	6.39428	SLC25A37	ENCFF648LHT_blood_bodily_fluid_hematopoietic_multipotent_progenitor_cell
UKB_460K.blood_MEAN_CORPUSCULAR_HEMOGLOBIN	rs2018490	L2	HMPs	0.335895	7.13219	SLC25A37	ENCFF322YXK_blood_bodily_fluid_hematopoietic_multipotent_progenitor_cell
UKB_460K.blood_MEAN_CORPUSCULAR_HEMOGLOBIN	rs2018490	L2	HMPs	0.720235	7.11002	SLC25A37	ENCFF841CYA_blood_bodily_fluid_hematopoietic_multipotent_progenitor_cell
UKB_460K.blood_MEAN_CORPUSCULAR_HEMOGLOBIN	rs2072596	L1	HMPs	0.222808	7.84498	KLF1	ENCFF141GMK_blood_bodily_fluid_hematopoietic_multipotent_progenitor_cell
UKB_460K.blood_MEAN_CORPUSCULAR_HEMOGLOBIN	rs2072596	L1	HMPs	0.175972	7.58168	KLF1	ENCFF271NTU_blood_bodily_fluid_hematopoietic_multipotent_progenitor_cell
UKB_460K.blood_MEAN_CORPUSCULAR_HEMOGLOBIN	rs2072596	L1	HMPs	0.588167	7.77123	KLF1	ENCFF746ODB_blood_bodily_fluid_hematopoietic_multipotent_progenitor_cell
UKB_460K.blood_MEAN_CORPUSCULAR_HEMOGLOBIN	rs2072596	L1	HMPs	0.0294209	7.11002	KLF1	ENCFF841CYA_blood_bodily_fluid_hematopoietic_multipotent_progenitor_cell
UKB_460K.blood_MEAN_CORPUSCULAR_HEMOGLOBIN	rs2075672	L1	erythroblasts	0.979555	8.07728	TFR2	Zhang_Fetal_Erythroblast_1
UKB_460K.blood_MEAN_CORPUSCULAR_HEMOGLOBIN	rs2075672	L2	HMPs	0.683401	7.5185	TFR2	ENCFF644AXQ_blood_bodily_fluid_hematopoietic_multipotent_progenitor_cell
UKB_460K.blood_MEAN_CORPUSCULAR_HEMOGLOBIN	rs2075672	L2	HMPs	0.072778	6.39428	TFR2	ENCFF648LHT_blood_bodily_fluid_hematopoietic_multipotent_progenitor_cell
UKB_460K.blood_MEAN_CORPUSCULAR_HEMOGLOBIN	rs2075672	L2	HMPs	0.0702519	6.66045	TFR2	ENCFF624CCK_blood_bodily_fluid_hematopoietic_multipotent_progenitor_cell
UKB_460K.blood_MEAN_CORPUSCULAR_HEMOGLOBIN	rs2075672	L2	bone marrow CMPs	0.0452132	6.40552	TFR2	ENCFF526CFK_bone_element_bone_marrow_common_myeloid_progenitor_CD34_positive
UKB_460K.blood_MEAN_CORPUSCULAR_HEMOGLOBIN	rs2075672	L2	bone marrow CMPs	0.033072	6.48826	TFR2	ENCFF411LUQ_ENCFF057OQQ_bone_element_bone_marrow_common_myeloid_progenitor_CD34_positive
UKB_460K.blood_MEAN_CORPUSCULAR_HEMOGLOBIN	rs2075672	L2	bone marrow CMPs	0.0201979	6.35801	TFR2	ENCFF861NNR_ENCFF457WMD_ENCFF871ZFZ_bone_element_bone_marrow_common_myeloid_progenitor_CD34_positive
UKB_460K.blood_MEAN_CORPUSCULAR_HEMOGLOBIN	rs218265	L1	HMPs	0.462777	7.77123	KIT	ENCFF746ODB_blood_bodily_fluid_hematopoietic_multipotent_progenitor_cell
UKB_460K.blood_MEAN_CORPUSCULAR_HEMOGLOBIN	rs218265	L1	erythroblasts	0.966534	7.76921	KIT	Zhang_Fetal_Erythroblast_3
UKB_460K.blood_MEAN_CORPUSCULAR_HEMOGLOBIN	rs2212930	L1	HMPs	0.999336	7.5185	ERG	ENCFF644AXQ_blood_bodily_fluid_hematopoietic_multipotent_progenitor_cell
UKB_460K.blood_MEAN_CORPUSCULAR_HEMOGLOBIN	rs2241738	L1	erythroblasts	0.984397	8.07728	STK17A	Zhang_Fetal_Erythroblast_1
UKB_460K.blood_MEAN_CORPUSCULAR_HEMOGLOBIN	rs2241738	L2	HMPs	0.771948	7.5185	STK17A	ENCFF644AXQ_blood_bodily_fluid_hematopoietic_multipotent_progenitor_cell
UKB_460K.blood_MEAN_CORPUSCULAR_HEMOGLOBIN	rs2241738	L2	HMPs	0.0689155	6.66045	STK17A	ENCFF624CCK_blood_bodily_fluid_hematopoietic_multipotent_progenitor_cell
UKB_460K.blood_MEAN_CORPUSCULAR_HEMOGLOBIN	rs2241738	L2	HMPs	0.0650021	6.39428	STK17A	ENCFF648LHT_blood_bodily_fluid_hematopoietic_multipotent_progenitor_cell
UKB_460K.blood_MEAN_CORPUSCULAR_HEMOGLOBIN	rs2241738	L2	CD34+ Cells	0.072295	6.21686	STK17A	CD34.positive_mobilized.Roadmap
UKB_460K.blood_MEAN_CORPUSCULAR_HEMOGLOBIN	rs2241738	L2	bone marrow CMPs	0.052292	6.40552	STK17A	ENCFF526CFK_bone_element_bone_marrow_common_myeloid_progenitor_CD34_positive
UKB_460K.blood_MEAN_CORPUSCULAR_HEMOGLOBIN	rs2241738	L2	bone marrow CMPs	0.0450234	6.48826	STK17A	ENCFF411LUQ_ENCFF057OQQ_bone_element_bone_marrow_common_myeloid_progenitor_CD34_positive
UKB_460K.blood_MEAN_CORPUSCULAR_HEMOGLOBIN	rs2241738	L3	macrophages	0.318809	0.161493	STK17A	Zhang_Fetal_Macrophage_General_2
UKB_460K.blood_MEAN_CORPUSCULAR_HEMOGLOBIN	rs2241738	L3		0.184133	0.194797	STK17A	Zhang_Fetal_Fibro_Splenic
UKB_460K.blood_MEAN_CORPUSCULAR_HEMOGLOBIN	rs2241738	L3	macrophages	0.156238	0.221898	STK17A	Zhang_Fetal_Macrophage_General_1
UKB_460K.blood_MEAN_CORPUSCULAR_HEMOGLOBIN	rs2241738	L3		0.102682	0.0358114	STK17A	Zhang_Fetal_Stellate
UKB_460K.blood_MEAN_CORPUSCULAR_HEMOGLOBIN	rs2241738	L3	Fetal Gastric Goblet Cell	0.0669423	0.0779982	STK17A	Zhang_Fetal_Gastri_Goblet
UKB_460K.blood_MEAN_CORPUSCULAR_HEMOGLOBIN	rs2241738	L3	Neuronal stem cells	0.0512615	0.123696	STK17A	ENCFF287XRW_ENCFF872FDO_ENCFF110SOE_embryo_neuronal_stem_cell
UKB_460K.blood_MEAN_CORPUSCULAR_HEMOGLOBIN	rs2241738	L3	macrophages	0.0448518	0.549645	STK17A	Zhang_Fetal_Macrophage_Placental
UKB_460K.blood_MEAN_CORPUSCULAR_HEMOGLOBIN	rs2241738	L3	macrophages	0.0447591	1.02	STK17A	Zhang_Fetal_Macrophage_Hepatic_3
UKB_460K.blood_MEAN_CORPUSCULAR_HEMOGLOBIN	rs2241738	L3	Epithelium endothelial cell	0.0462719	1.06603	STK17A	ENCFF706PFS_ENCFF543KTX_ENCFF708DDX_ENCFF084YDG_epithelium_endothelial_cell
UKB_460K.blood_MEAN_CORPUSCULAR_HEMOGLOBIN	rs2241738	L3	Fibroblasts	0.0433115	0.0361939	STK17A	ENCFF626WSE_connective_tissue_lung_fibroblast_of_lung
UKB_460K.blood_MEAN_CORPUSCULAR_HEMOGLOBIN	rs2241738	L3	Fetal Pancreatic Acinar Cell	0.040251	0.866627	STK17A	Zhang_Fetal_Acinar_1
UKB_460K.blood_MEAN_CORPUSCULAR_HEMOGLOBIN	rs2241738	L3	Neural progenitors	0.0402118	0.382443	STK17A	ENCFF286QGB_ENCFF835JIA_ENCFF618RAO_ENCFF700SCP_NA_neural_progenitor_cell
UKB_460K.blood_MEAN_CORPUSCULAR_HEMOGLOBIN	rs2241738	L3		0.0373648	0.117974	STK17A	Zhang_Luteal
UKB_460K.blood_MEAN_CORPUSCULAR_HEMOGLOBIN	rs2241738	L3	Embryonic neural crest cell	0.0374569	1.21018	STK17A	ENCFF592CNZ_ENCFF346DEM_ENCFF192FOK_embryo_neural_crest_cell
UKB_460K.blood_MEAN_CORPUSCULAR_HEMOGLOBIN	rs2241738	L3	Embryonic endodermal cells	0.0366143	0.627156	STK17A	ENCFF642DIW_ENCFF040CKW_ENCFF466QNQ_embryo_endodermal_cell
UKB_460K.blood_MEAN_CORPUSCULAR_HEMOGLOBIN	rs2241738	L3	macrophages	0.0333263	0.855828	STK17A	Zhang_Fetal_Macrophage_General_4
UKB_460K.blood_MEAN_CORPUSCULAR_HEMOGLOBIN	rs2241738	L3	Satellite cell	0.0362414	0.0380841	STK17A	ENCFF981RTA_musculature_of_body_skeletal_muscle_satellite_cell
UKB_460K.blood_MEAN_CORPUSCULAR_HEMOGLOBIN	rs2241738	L3	Enterocyte	0.0344564	0.493448	STK17A	Zhang_Fetal_Enterocyte_2
UKB_460K.blood_MEAN_CORPUSCULAR_HEMOGLOBIN	rs2241738	L3		0.0323709	2.39511	STK17A	Zhang_Fetal_Hematopoeitic_Stem
UKB_460K.blood_MEAN_CORPUSCULAR_HEMOGLOBIN	rs2241738	L3	bronchial epithelium	0.0353539	0.0325623	STK17A	ENCFF638VPH_bronchus_epithelium_lung_bronchial_epithelial_cell
UKB_460K.blood_MEAN_CORPUSCULAR_HEMOGLOBIN	rs2241738	L3	macrophages	0.0326902	1.20527	STK17A	Zhang_Macrophage_Gen_or_Alv
UKB_460K.blood_MEAN_CORPUSCULAR_HEMOGLOBIN	rs2241738	L3		0.0325046	0.410277	STK17A	Zhang_Gastric_Neuroendocrine
UKB_460K.blood_MEAN_CORPUSCULAR_HEMOGLOBIN	rs2241738	L3		0.0313815	0.392292	STK17A	Zhang_Microglia
UKB_460K.blood_MEAN_CORPUSCULAR_HEMOGLOBIN	rs2241738	L3		0.032159	0.398631	STK17A	Zhang_Cortical_Epithelial
UKB_460K.blood_MEAN_CORPUSCULAR_HEMOGLOBIN	rs2241738	L3		0.0313565	1.49301	STK17A	ENCFF647HDA_ENCFF530MCT_ENCFF370QKJ_ENCFF973VNM_endocrine_gland_epithelium_pancreas_type_B_pancreatic_cell
UKB_460K.blood_MEAN_CORPUSCULAR_HEMOGLOBIN	rs2241738	L3	CD4+ T cells	0.0315428	2.30422	STK17A	ENCFF751MKF_blood_bodily_fluid_stimulated_activated_CD4_positive_alpha_beta_T_cell
UKB_460K.blood_MEAN_CORPUSCULAR_HEMOGLOBIN	rs2241738	L3	Umbilical vein endothelium	0.0324972	0.662152	STK17A	ENCFF671RMS_ENCFF047DPU_blood_vessel_epithelium_extraembryonic_component_placenta_vasculature_vein_endothelial_cell_of_umbilical_vein
UKB_460K.blood_MEAN_CORPUSCULAR_HEMOGLOBIN	rs2241738	L3	macrophages	0.0318172	1.38983	STK17A	ENCFF469BIK_blood_bodily_fluid_suppressor_macrophage
UKB_460K.blood_MEAN_CORPUSCULAR_HEMOGLOBIN	rs2241738	L3	Myoblast	0.0319103	1.14031	STK17A	ENCFF285XVJ_ENCFF877TVP_heart_musculature_of_body_cardiac_myoblast
UKB_460K.blood_MEAN_CORPUSCULAR_HEMOGLOBIN	rs2241738	L3	Radial glial cells	0.0318914	0.870559	STK17A	ENCFF986LEV_embryo_radial_glial_cell
UKB_460K.blood_MEAN_CORPUSCULAR_HEMOGLOBIN	rs2241738	L3	CD8+ T cells	0.0512771	6.68484	STK17A	ENCFF611GRL_blood_bodily_fluid_CD8_positive_alpha_beta_memory_T_cell
UKB_460K.blood_MEAN_CORPUSCULAR_HEMOGLOBIN	rs2241738	L3	B cells	0.0303337	1.61649	STK17A	Zhang_Fetal_B_Lymphocyte_3_NPY
UKB_460K.blood_MEAN_CORPUSCULAR_HEMOGLOBIN	rs2241738	L3		0.0303133	1.11608	STK17A	Zhang_Fetal_ParietalChief
UKB_460K.blood_MEAN_CORPUSCULAR_HEMOGLOBIN	rs2241738	L3	macrophages	0.0305037	1.90882	STK17A	ENCFF703OAE_blood_bodily_fluid_suppressor_macrophage
UKB_460K.blood_MEAN_CORPUSCULAR_HEMOGLOBIN	rs2241738	L3	Radial glial cells	0.0314528	0.545565	STK17A	ENCFF631FWF_NA_mid_neurogenesis_radial_glial_cells
UKB_460K.blood_MEAN_CORPUSCULAR_HEMOGLOBIN	rs2241738	L3	CD34+ Cells	0.072295	6.21686	STK17A	CD34.positive_mobilized.Roadmap
UKB_460K.blood_MEAN_CORPUSCULAR_HEMOGLOBIN	rs2241738	L3	Pancreas progenitors	0.0301264	1.8605	STK17A	ENCFF865UWE_ENCFF165GJZ_ENCFF201DRD_ENCFF559SRW_endocrine_gland_pancreas_progenitor_cell_of_endocrine_pancreas
UKB_460K.blood_MEAN_CORPUSCULAR_HEMOGLOBIN	rs2241738	L3	Mononuclear Phagocytes	0.0306597	0.469724	STK17A	CD14.positive_monocyte_treated_with_BG_d6.Novakovic2016
UKB_460K.blood_MEAN_CORPUSCULAR_HEMOGLOBIN	rs2241738	L3	Osteoblasts	0.0301246	1.00321	STK17A	ENCFF837VDG_connective_tissue_osteoblast
UKB_460K.blood_MEAN_CORPUSCULAR_HEMOGLOBIN	rs2241738	L3	Mammary epithelium	0.0302556	0.0832675	STK17A	Zhang_Mammary_Basal_Epi
UKB_460K.blood_MEAN_CORPUSCULAR_HEMOGLOBIN	rs2241738	L3	Mammary epithelium	0.0301368	0.137047	STK17A	Zhang_Mammary_Luminal_Epi_1
UKB_460K.blood_MEAN_CORPUSCULAR_HEMOGLOBIN	rs2241738	L3	Neuronal stem cells	0.0297925	1.49838	STK17A	ENCFF679ECN_embryo_neuronal_stem_cell
UKB_460K.blood_MEAN_CORPUSCULAR_HEMOGLOBIN	rs2241738	L3	CD4+ T cells	0.0295896	2.63339	STK17A	ENCFF176HTM_blood_bodily_fluid_stimulated_activated_CD4_positive_alpha_beta_T_cell
UKB_460K.blood_MEAN_CORPUSCULAR_HEMOGLOBIN	rs2241738	L3	CD4+ T cells	0.0295353	2.64006	STK17A	ENCFF788MVG_blood_bodily_fluid_stimulated_activated_CD4_positive_alpha_beta_T_cell
UKB_460K.blood_MEAN_CORPUSCULAR_HEMOGLOBIN	rs2241738	L3	macrophages	0.0301811	1.03606	STK17A	ENCFF400WNU_blood_bodily_fluid_suppressor_macrophage
UKB_460K.blood_MEAN_CORPUSCULAR_HEMOGLOBIN	rs2241738	L3		0.0294899	0.895697	STK17A	ENCFF807AUZ_ENCFF466YVQ_ENCFF317LGP_ENCFF044ORH_connective_tissue_chondrocyte
UKB_460K.blood_MEAN_CORPUSCULAR_HEMOGLOBIN	rs2241738	L3	Lung microvascular endothelium	0.0306424	0.438608	STK17A	ENCFF902EBP_blood_vessel_epithelium_lung_vasculature_lung_microvascular_endothelial_cell
UKB_460K.blood_MEAN_CORPUSCULAR_HEMOGLOBIN	rs2241738	L3		0.0302715	0.17674	STK17A	Zhang_Skin_Basal_Epidermal
UKB_460K.blood_MEAN_CORPUSCULAR_HEMOGLOBIN	rs2241738	L3	Cardiac muscle cells	0.0299991	0.892509	STK17A	ENCFF146ETF_ENCFF178RJC_heart_musculature_of_body_cardiac_muscle_cell
UKB_460K.blood_MEAN_CORPUSCULAR_HEMOGLOBIN	rs2241738	L3	adipocytes	0.0296076	0.24352	STK17A	Zhang_Adipocyte
UKB_460K.blood_MEAN_CORPUSCULAR_HEMOGLOBIN	rs2241738	L3	Mononuclear Phagocytes	0.0289889	2.41579	STK17A	ENCFF334MJA_ENCFF127TFL_ENCFF779ZLB_blood_bodily_fluid_CD14_positive_monocyte
UKB_460K.blood_MEAN_CORPUSCULAR_HEMOGLOBIN	rs2241738	L3	Mammary myoepithelial cell	0.0298113	0.936789	STK17A	ENCFF609VLF_epithelium_exocrine_gland_mammary_gland_myoepithelial_cell_of_mammary_gland
UKB_460K.blood_MEAN_CORPUSCULAR_HEMOGLOBIN	rs2241738	L3	GABAergic Neuron	0.0300524	0.163017	STK17A	Zhang_GABA_1
UKB_460K.blood_MEAN_CORPUSCULAR_HEMOGLOBIN	rs2241738	L3	megakaryocytes	0.0284426	3.75622	STK17A	Zhang_Fetal_Megakaryocyte
UKB_460K.blood_MEAN_CORPUSCULAR_HEMOGLOBIN	rs2241738	L3	Neuroepithelial stem cells	0.0305081	0.0133502	STK17A	ENCFF633ZGH_ENCFF127GNC_embryo_epithelium_neuroepithelial_stem_cell
UKB_460K.blood_MEAN_CORPUSCULAR_HEMOGLOBIN	rs2241738	L3	CD4+ T cells	0.029234	2.6078	STK17A	ENCFF896QGC_blood_bodily_fluid_stimulated_activated_CD4_positive_alpha_beta_T_cell
UKB_460K.blood_MEAN_CORPUSCULAR_HEMOGLOBIN	rs2241738	L3	Hepatocytes	0.0296247	1.04334	STK17A	ENCFF902EEH_ENCFF137IUT_ENCFF347LDC_ENCFF491FMJ_endocrine_gland_epithelium_exocrine_gland_liver_hepatocyte
UKB_460K.blood_MEAN_CORPUSCULAR_HEMOGLOBIN	rs2241738	L3	Neuron	0.0293721	1.38658	STK17A	ENCFF684OYD_NA_neuron
UKB_460K.blood_MEAN_CORPUSCULAR_HEMOGLOBIN	rs2241738	L3	Fetal T Lymphocyte 3 (IL2+)	0.0283063	2.66282	STK17A	Zhang_Fetal_T_Lymphocyte_3_IL2
UKB_460K.blood_MEAN_CORPUSCULAR_HEMOGLOBIN	rs2241738	L3	Umbilical vein endothelium	0.0290317	2.05445	STK17A	ENCFF033TJS_ENCFF105ZMP_blood_vessel_epithelium_extraembryonic_component_placenta_vasculature_vein_endothelial_cell_of_umbilical_vein
UKB_460K.blood_MEAN_CORPUSCULAR_HEMOGLOBIN	rs2241738	L3	CD4+ T cells	0.0289672	2.82637	STK17A	ENCFF789HOF_blood_bodily_fluid_stimulated_activated_CD4_positive_alpha_beta_T_cell
UKB_460K.blood_MEAN_CORPUSCULAR_HEMOGLOBIN	rs2241738	L3	Mammary epithelium	0.0294577	0.918654	STK17A	ENCFF124CPB_epithelium_exocrine_gland_mammary_gland_myoepithelial_cell_of_mammary_gland
UKB_460K.blood_MEAN_CORPUSCULAR_HEMOGLOBIN	rs2241738	L3	Cardiac muscle cells	0.0293392	1.23936	STK17A	ENCFF648XPS_ENCFF207MNM_ENCFF485DKZ_ENCFF466BIT_heart_musculature_of_body_cardiac_muscle_cell
UKB_460K.blood_MEAN_CORPUSCULAR_HEMOGLOBIN	rs2241738	L3	CD4+ T cells	0.0289912	2.66968	STK17A	ENCFF448DQY_blood_bodily_fluid_stimulated_activated_CD4_positive_alpha_beta_T_cell
UKB_460K.blood_MEAN_CORPUSCULAR_HEMOGLOBIN	rs2241738	L3		0.0285359	2.06746	STK17A	ENCFF447YDA_ENCFF712FDJ_ENCFF109WCV_ENCFF962LOU_epithelium_heart_pericardium_mesothelial_cell_of_epicardium
UKB_460K.blood_MEAN_CORPUSCULAR_HEMOGLOBIN	rs2241738	L3	Alveolar cell type 2	0.0294001	0.00564606	STK17A	Zhang_Alveolar_Type_2
UKB_460K.blood_MEAN_CORPUSCULAR_HEMOGLOBIN	rs2241738	L3	CD4+ T cells	0.0286705	2.98577	STK17A	ENCFF073UAS_blood_bodily_fluid_activated_CD4_positive_alpha_beta_T_cell
UKB_460K.blood_MEAN_CORPUSCULAR_HEMOGLOBIN	rs2241738	L3	erythroblasts	0.0383507	6.6255	STK17A	erythroblast.Corces2016
UKB_460K.blood_MEAN_CORPUSCULAR_HEMOGLOBIN	rs2241738	L3	CD4+ T cells	0.0287408	2.64449	STK17A	ENCFF712XRP_blood_bodily_fluid_stimulated_activated_CD4_positive_alpha_beta_T_cell
UKB_460K.blood_MEAN_CORPUSCULAR_HEMOGLOBIN	rs2241738	L3	Mononuclear Phagocytes	0.0354547	4.73958	STK17A	ENCFF311TAY_blood_bodily_fluid_neutrophil
UKB_460K.blood_MEAN_CORPUSCULAR_HEMOGLOBIN	rs2241738	L3	CD8+ T cells	0.0286462	2.87599	STK17A	ENCFF704KAB_blood_bodily_fluid_stimulated_activated_CD8_positive_alpha_beta_memory_T_cell
UKB_460K.blood_MEAN_CORPUSCULAR_HEMOGLOBIN	rs2241738	L3	CD4+ T cells	0.0286897	2.78844	STK17A	ENCFF336XYP_blood_bodily_fluid_activated_CD4_positive_alpha_beta_T_cell
UKB_460K.blood_MEAN_CORPUSCULAR_HEMOGLOBIN	rs2241738	L3	Fetal CD4+ T cells	0.0279393	2.64606	STK17A	Zhang_Fetal_T_Lymphocyte_1_CD4
UKB_460K.blood_MEAN_CORPUSCULAR_HEMOGLOBIN	rs2241738	L3	Mononuclear Phagocytes	0.0289845	0.701539	STK17A	CD14.positive_monocyte_treated_with_BG_4h.Novakovic2016
UKB_460K.blood_MEAN_CORPUSCULAR_HEMOGLOBIN	rs2241738	L3	CD4+ T cells	0.0365652	5.90967	STK17A	ENCFF158WCY_ENCFF653TLI_blood_bodily_fluid_CD4_positive_alpha_beta_memory_T_cell
UKB_460K.blood_MEAN_CORPUSCULAR_HEMOGLOBIN	rs2241738	L3		0.0283274	1.08616	STK17A	Zhang_Glomerulosa
UKB_460K.blood_MEAN_CORPUSCULAR_HEMOGLOBIN	rs2241738	L3	dendritic cells	0.0285505	1.82385	STK17A	ENCFF389RQE_blood_bodily_fluid_CD1c_positive_myeloid_dendritic_cell
UKB_460K.blood_MEAN_CORPUSCULAR_HEMOGLOBIN	rs2241738	L3	macrophages	0.0285799	1.55926	STK17A	ENCFF255BJE_blood_bodily_fluid_suppressor_macrophage
UKB_460K.blood_MEAN_CORPUSCULAR_HEMOGLOBIN	rs2241738	L3	Mononuclear Phagocytes	0.028567	1.61298	STK17A	ENCFF123VGW_ENCFF739LQS_blood_bodily_fluid_CD14_positive_monocyte
UKB_460K.blood_MEAN_CORPUSCULAR_HEMOGLOBIN	rs2241738	L3	macrophages	0.0284182	1.62863	STK17A	ENCFF738EVM_blood_bodily_fluid_inflammatory_macrophage
UKB_460K.blood_MEAN_CORPUSCULAR_HEMOGLOBIN	rs2241738	L3	CD8+ T cells	0.0280152	3.40953	STK17A	ENCFF685XGL_blood_bodily_fluid_stimulated_activated_CD8_positive_alpha_beta_memory_T_cell
UKB_460K.blood_MEAN_CORPUSCULAR_HEMOGLOBIN	rs2241738	L3	CD4+ T cells	0.028244	2.99473	STK17A	ENCFF697IRZ_blood_bodily_fluid_stimulated_activated_CD4_positive_alpha_beta_T_cell
UKB_460K.blood_MEAN_CORPUSCULAR_HEMOGLOBIN	rs2241738	L3	B cells	0.0277572	2.26542	STK17A	Zhang_Fetal_B_Lymphocyte_1_SPIB
UKB_460K.blood_MEAN_CORPUSCULAR_HEMOGLOBIN	rs2241738	L3	CD4+ T cells	0.0282097	2.89203	STK17A	ENCFF845MYW_blood_bodily_fluid_stimulated_activated_CD4_positive_alpha_beta_T_cell
UKB_460K.blood_MEAN_CORPUSCULAR_HEMOGLOBIN	rs2277339	L1	erythroblasts	0.98499	8.07728	PRIM1	Zhang_Fetal_Erythroblast_1
UKB_460K.blood_MEAN_CORPUSCULAR_HEMOGLOBIN	rs2277339	L2	HMPs	0.801746	7.5185	PRIM1	ENCFF644AXQ_blood_bodily_fluid_hematopoietic_multipotent_progenitor_cell
UKB_460K.blood_MEAN_CORPUSCULAR_HEMOGLOBIN	rs2277339	L2	HMPs	0.0821061	6.66045	PRIM1	ENCFF624CCK_blood_bodily_fluid_hematopoietic_multipotent_progenitor_cell
UKB_460K.blood_MEAN_CORPUSCULAR_HEMOGLOBIN	rs2277339	L2	HMPs	0.0775026	6.39428	PRIM1	ENCFF648LHT_blood_bodily_fluid_hematopoietic_multipotent_progenitor_cell
UKB_460K.blood_MEAN_CORPUSCULAR_HEMOGLOBIN	rs2277339	L2	bone marrow CMPs	0.0652806	6.40552	PRIM1	ENCFF526CFK_bone_element_bone_marrow_common_myeloid_progenitor_CD34_positive
UKB_460K.blood_MEAN_CORPUSCULAR_HEMOGLOBIN	rs2277339	L2	bone marrow CMPs	0.0581398	6.48826	PRIM1	ENCFF411LUQ_ENCFF057OQQ_bone_element_bone_marrow_common_myeloid_progenitor_CD34_positive
UKB_460K.blood_MEAN_CORPUSCULAR_HEMOGLOBIN	rs2283847	L1	HMPs	0.993401	7.5185	MN1	ENCFF644AXQ_blood_bodily_fluid_hematopoietic_multipotent_progenitor_cell
UKB_460K.blood_MEAN_CORPUSCULAR_HEMOGLOBIN	rs2283847	L2	CD34+ Cells	0.977937	6.21686	MN1	CD34.positive_mobilized.Roadmap
UKB_460K.blood_MEAN_CORPUSCULAR_HEMOGLOBIN	rs271620	L1	HMPs	0.202178	7.84498	ELL	ENCFF141GMK_blood_bodily_fluid_hematopoietic_multipotent_progenitor_cell
UKB_460K.blood_MEAN_CORPUSCULAR_HEMOGLOBIN	rs271620	L1	HMPs	0.183008	7.58168	ELL	ENCFF271NTU_blood_bodily_fluid_hematopoietic_multipotent_progenitor_cell
UKB_460K.blood_MEAN_CORPUSCULAR_HEMOGLOBIN	rs271620	L1	HMPs	0.58861	7.77123	ELL	ENCFF746ODB_blood_bodily_fluid_hematopoietic_multipotent_progenitor_cell
UKB_460K.blood_MEAN_CORPUSCULAR_HEMOGLOBIN	rs2834655	L1	HMPs	0.996372	7.5185	RUNX1	ENCFF644AXQ_blood_bodily_fluid_hematopoietic_multipotent_progenitor_cell
UKB_460K.blood_MEAN_CORPUSCULAR_HEMOGLOBIN	rs2979488	L1	HMPs	0.174979	7.84498	RBPMS	ENCFF141GMK_blood_bodily_fluid_hematopoietic_multipotent_progenitor_cell
UKB_460K.blood_MEAN_CORPUSCULAR_HEMOGLOBIN	rs2979488	L1	HMPs	0.93488	7.77123	RBPMS	ENCFF746ODB_blood_bodily_fluid_hematopoietic_multipotent_progenitor_cell
UKB_460K.blood_MEAN_CORPUSCULAR_HEMOGLOBIN	rs3217805	L1	HMPs	0.313126	7.39895	CCND2	ENCFF633NER_blood_bodily_fluid_hematopoietic_multipotent_progenitor_cell
UKB_460K.blood_MEAN_CORPUSCULAR_HEMOGLOBIN	rs3217805	L1	HMPs	0.744052	7.5185	CCND2	ENCFF644AXQ_blood_bodily_fluid_hematopoietic_multipotent_progenitor_cell
UKB_460K.blood_MEAN_CORPUSCULAR_HEMOGLOBIN	rs33966734	L1	CD8+ T cells	0.99907	4.06099	CCND3	CD8.positive_alpha.beta_T_cell.ENCODE
UKB_460K.blood_MEAN_CORPUSCULAR_HEMOGLOBIN	rs34178687	L1	erythroblasts	0.950683	8.07728	SGK2	Zhang_Fetal_Erythroblast_1
UKB_460K.blood_MEAN_CORPUSCULAR_HEMOGLOBIN	rs34178687	L1	erythroblasts	0.0498473	7.76921	SGK2	Zhang_Fetal_Erythroblast_3
UKB_460K.blood_MEAN_CORPUSCULAR_HEMOGLOBIN	rs34178687	L2	HMPs	0.33768	7.84498	SGK2	ENCFF141GMK_blood_bodily_fluid_hematopoietic_multipotent_progenitor_cell
UKB_460K.blood_MEAN_CORPUSCULAR_HEMOGLOBIN	rs34178687	L2	HMPs	0.11649	7.39895	SGK2	ENCFF633NER_blood_bodily_fluid_hematopoietic_multipotent_progenitor_cell
UKB_460K.blood_MEAN_CORPUSCULAR_HEMOGLOBIN	rs34178687	L2	HMPs	0.544913	7.77123	SGK2	ENCFF746ODB_blood_bodily_fluid_hematopoietic_multipotent_progenitor_cell
UKB_460K.blood_MEAN_CORPUSCULAR_HEMOGLOBIN	rs34354104	L2	CD8+ T cells	0.189067	4.64418	GMPR2	ENCFF007DTX_blood_bodily_fluid_activated_CD8_positive_alpha_beta_memory_T_cell
UKB_460K.blood_MEAN_CORPUSCULAR_HEMOGLOBIN	rs34354104	L2	CD8+ T cells	0.180533	4.72504	GMPR2	ENCFF561UGF_blood_bodily_fluid_stimulated_activated_CD8_positive_alpha_beta_memory_T_cell
UKB_460K.blood_MEAN_CORPUSCULAR_HEMOGLOBIN	rs34354104	L2	CD4+ T cells	0.125325	4.57107	GMPR2	ENCFF016SWR_blood_bodily_fluid_stimulated_activated_CD4_positive_alpha_beta_T_cell
UKB_460K.blood_MEAN_CORPUSCULAR_HEMOGLOBIN	rs34354104	L2	CD8+ T cells	0.0832652	4.53192	GMPR2	ENCFF243CAS_blood_bodily_fluid_activated_CD8_positive_alpha_beta_memory_T_cell
UKB_460K.blood_MEAN_CORPUSCULAR_HEMOGLOBIN	rs34354104	L2	B cells	0.0828796	4.10811	GMPR2	ENCFF452URQ_ENCFF917JIG_blood_bodily_fluid_B_cell
UKB_460K.blood_MEAN_CORPUSCULAR_HEMOGLOBIN	rs34354104	L2	CD8+ T cells	0.0487433	4.29075	GMPR2	ENCFF563KPE_ENCFF373EXM_ENCFF724WVZ_blood_bodily_fluid_naive_thymus_derived_CD8_positive_alpha_beta_T_cell
UKB_460K.blood_MEAN_CORPUSCULAR_HEMOGLOBIN	rs34354104	L2	T cells	0.0394324	4.26627	GMPR2	ENCFF851EQR_blood_bodily_fluid_activated_T_cell
UKB_460K.blood_MEAN_CORPUSCULAR_HEMOGLOBIN	rs34354104	L2	CD4+ T cells	0.0274717	4.19842	GMPR2	ENCFF473VAY_blood_bodily_fluid_activated_CD4_positive_alpha_beta_T_cell
UKB_460K.blood_MEAN_CORPUSCULAR_HEMOGLOBIN	rs34354104	L2	CD8+ T cells	0.0250646	4.17801	GMPR2	ENCFF199TWN_blood_bodily_fluid_stimulated_activated_CD8_positive_alpha_beta_memory_T_cell
UKB_460K.blood_MEAN_CORPUSCULAR_HEMOGLOBIN	rs34354104	L2	CD8+ T cells	0.0216299	4.10654	GMPR2	ENCFF512INR_blood_bodily_fluid_stimulated_activated_CD8_positive_alpha_beta_memory_T_cell
UKB_460K.blood_MEAN_CORPUSCULAR_HEMOGLOBIN	rs34354104	L2	CD8+ T cells	0.0196307	4.00349	GMPR2	ENCFF017ULV_blood_bodily_fluid_stimulated_activated_CD8_positive_alpha_beta_memory_T_cell
UKB_460K.blood_MEAN_CORPUSCULAR_HEMOGLOBIN	rs34354104	L2	CD4+ T cells	0.0170712	3.92205	GMPR2	ENCFF159JDQ_blood_bodily_fluid_activated_CD4_positive_alpha_beta_T_cell
UKB_460K.blood_MEAN_CORPUSCULAR_HEMOGLOBIN	rs34354104	L2	T cells	0.0123882	3.851	GMPR2	ENCFF731KOK_blood_bodily_fluid_activated_T_cell
UKB_460K.blood_MEAN_CORPUSCULAR_HEMOGLOBIN	rs34354104	L2	CD4+ T cells	0.0116392	3.69532	GMPR2	ENCFF087ERU_blood_bodily_fluid_stimulated_activated_CD4_positive_alpha_beta_T_cell
UKB_460K.blood_MEAN_CORPUSCULAR_HEMOGLOBIN	rs34354104	L2	CD8+ T cells	0.0116183	3.89883	GMPR2	ENCFF125BPF_blood_bodily_fluid_stimulated_activated_CD8_positive_alpha_beta_memory_T_cell
UKB_460K.blood_MEAN_CORPUSCULAR_HEMOGLOBIN	rs34354104	L2	CD8+ T cells	0.00992852	3.77434	GMPR2	ENCFF748VLP_blood_bodily_fluid_stimulated_activated_CD8_positive_alpha_beta_memory_T_cell
UKB_460K.blood_MEAN_CORPUSCULAR_HEMOGLOBIN	rs34354104	L2	CD4+ T cells	0.00858953	3.63025	GMPR2	ENCFF640BEZ_blood_bodily_fluid_stimulated_activated_CD4_positive_alpha_beta_T_cell
UKB_460K.blood_MEAN_CORPUSCULAR_HEMOGLOBIN	rs34354104	L2	CD4+ T cells	0.0083838	3.70771	GMPR2	ENCFF200ERT_blood_bodily_fluid_stimulated_activated_CD4_positive_alpha_beta_T_cell
UKB_460K.blood_MEAN_CORPUSCULAR_HEMOGLOBIN	rs34354104	L2	CD4+ T cells	0.00748044	3.68917	GMPR2	ENCFF860DNN_blood_bodily_fluid_stimulated_activated_CD4_positive_alpha_beta_T_cell
UKB_460K.blood_MEAN_CORPUSCULAR_HEMOGLOBIN	rs34851457	L1	HMPs	0.946206	7.84498	GCDH	ENCFF141GMK_blood_bodily_fluid_hematopoietic_multipotent_progenitor_cell
UKB_460K.blood_MEAN_CORPUSCULAR_HEMOGLOBIN	rs34851457	L1	HMPs	0.069087	7.5185	GCDH	ENCFF644AXQ_blood_bodily_fluid_hematopoietic_multipotent_progenitor_cell
UKB_460K.blood_MEAN_CORPUSCULAR_HEMOGLOBIN	rs34980052	L1	erythroblasts	0.989566	8.07728	FBRSL1	Zhang_Fetal_Erythroblast_1
UKB_460K.blood_MEAN_CORPUSCULAR_HEMOGLOBIN	rs34980052	L2	bone marrow CMPs	0.0469644	6.48826	FBRSL1	ENCFF411LUQ_ENCFF057OQQ_bone_element_bone_marrow_common_myeloid_progenitor_CD34_positive
UKB_460K.blood_MEAN_CORPUSCULAR_HEMOGLOBIN	rs34980052	L2	bone marrow CMPs	0.0565737	6.40552	FBRSL1	ENCFF526CFK_bone_element_bone_marrow_common_myeloid_progenitor_CD34_positive
UKB_460K.blood_MEAN_CORPUSCULAR_HEMOGLOBIN	rs34980052	L2	HMPs	0.0654648	6.66045	FBRSL1	ENCFF624CCK_blood_bodily_fluid_hematopoietic_multipotent_progenitor_cell
UKB_460K.blood_MEAN_CORPUSCULAR_HEMOGLOBIN	rs34980052	L2	HMPs	0.844059	7.5185	FBRSL1	ENCFF644AXQ_blood_bodily_fluid_hematopoietic_multipotent_progenitor_cell
UKB_460K.blood_MEAN_CORPUSCULAR_HEMOGLOBIN	rs34980052	L2	HMPs	0.0675106	6.39428	FBRSL1	ENCFF648LHT_blood_bodily_fluid_hematopoietic_multipotent_progenitor_cell
UKB_460K.blood_MEAN_CORPUSCULAR_HEMOGLOBIN	rs34980052	L2	bone marrow CMPs	0.0405624	6.30691	FBRSL1	ENCFF850RIV_ENCFF156DEQ_ENCFF064JOI_bone_element_bone_marrow_common_myeloid_progenitor_CD34_positive
UKB_460K.blood_MEAN_CORPUSCULAR_HEMOGLOBIN	rs34980052	L2	bone marrow CMPs	0.0403326	6.35801	FBRSL1	ENCFF861NNR_ENCFF457WMD_ENCFF871ZFZ_bone_element_bone_marrow_common_myeloid_progenitor_CD34_positive
UKB_460K.blood_MEAN_CORPUSCULAR_HEMOGLOBIN	rs35150201	L1	HMPs	0.205117	7.84498	C7orf73	ENCFF141GMK_blood_bodily_fluid_hematopoietic_multipotent_progenitor_cell
UKB_460K.blood_MEAN_CORPUSCULAR_HEMOGLOBIN	rs35150201	L1	HMPs	0.281028	7.58168	C7orf73	ENCFF271NTU_blood_bodily_fluid_hematopoietic_multipotent_progenitor_cell
UKB_460K.blood_MEAN_CORPUSCULAR_HEMOGLOBIN	rs35150201	L1	HMPs	0.614315	7.77123	C7orf73	ENCFF746ODB_blood_bodily_fluid_hematopoietic_multipotent_progenitor_cell
UKB_460K.blood_MEAN_CORPUSCULAR_HEMOGLOBIN	rs35150201	L1	HMPs	0.121581	7.11002	C7orf73	ENCFF841CYA_blood_bodily_fluid_hematopoietic_multipotent_progenitor_cell
UKB_460K.blood_MEAN_CORPUSCULAR_HEMOGLOBIN	rs35188965	L1	erythroblasts	0.957585	8.07728	SLC12A7	Zhang_Fetal_Erythroblast_1
UKB_460K.blood_MEAN_CORPUSCULAR_HEMOGLOBIN	rs35188965	L1	erythroblasts	0.0373933	7.76921	SLC12A7	Zhang_Fetal_Erythroblast_3
UKB_460K.blood_MEAN_CORPUSCULAR_HEMOGLOBIN	rs35188965	L2	HMPs	0.660373	7.5185	SLC12A7	ENCFF644AXQ_blood_bodily_fluid_hematopoietic_multipotent_progenitor_cell
UKB_460K.blood_MEAN_CORPUSCULAR_HEMOGLOBIN	rs35188965	L2	CD8+ T cells	0.0763809	6.68484	SLC12A7	ENCFF611GRL_blood_bodily_fluid_CD8_positive_alpha_beta_memory_T_cell
UKB_460K.blood_MEAN_CORPUSCULAR_HEMOGLOBIN	rs35188965	L2	CD34+ Cells	0.051848	6.21686	SLC12A7	CD34.positive_mobilized.Roadmap
UKB_460K.blood_MEAN_CORPUSCULAR_HEMOGLOBIN	rs35188965	L2	HMPs	0.0368497	6.66045	SLC12A7	ENCFF624CCK_blood_bodily_fluid_hematopoietic_multipotent_progenitor_cell
UKB_460K.blood_MEAN_CORPUSCULAR_HEMOGLOBIN	rs35188965	L2	HMPs	0.0348219	6.39428	SLC12A7	ENCFF648LHT_blood_bodily_fluid_hematopoietic_multipotent_progenitor_cell
UKB_460K.blood_MEAN_CORPUSCULAR_HEMOGLOBIN	rs35188965	L2	bone marrow CMPs	0.0333673	6.40552	SLC12A7	ENCFF526CFK_bone_element_bone_marrow_common_myeloid_progenitor_CD34_positive
UKB_460K.blood_MEAN_CORPUSCULAR_HEMOGLOBIN	rs35188965	L2	HMPs	0.0280939	7.77123	SLC12A7	ENCFF746ODB_blood_bodily_fluid_hematopoietic_multipotent_progenitor_cell
UKB_460K.blood_MEAN_CORPUSCULAR_HEMOGLOBIN	rs35188965	L2	bone marrow CMPs	0.0175444	6.48826	SLC12A7	ENCFF411LUQ_ENCFF057OQQ_bone_element_bone_marrow_common_myeloid_progenitor_CD34_positive
UKB_460K.blood_MEAN_CORPUSCULAR_HEMOGLOBIN	rs35188965	L2	bone marrow CMPs	0.0182454	6.24504	SLC12A7	ENCFF581ADV_bone_element_bone_marrow_common_myeloid_progenitor_CD34_positive
UKB_460K.blood_MEAN_CORPUSCULAR_HEMOGLOBIN	rs35362007	L1	HMPs	0.0715257	7.84498	GLRX5/SNHG10	ENCFF141GMK_blood_bodily_fluid_hematopoietic_multipotent_progenitor_cell
UKB_460K.blood_MEAN_CORPUSCULAR_HEMOGLOBIN	rs35362007	L1	HMPs	0.205316	7.58168	GLRX5/SNHG10	ENCFF271NTU_blood_bodily_fluid_hematopoietic_multipotent_progenitor_cell
UKB_460K.blood_MEAN_CORPUSCULAR_HEMOGLOBIN	rs35362007	L1	HMPs	0.676106	7.77123	GLRX5/SNHG10	ENCFF746ODB_blood_bodily_fluid_hematopoietic_multipotent_progenitor_cell
UKB_460K.blood_MEAN_CORPUSCULAR_HEMOGLOBIN	rs35362007	L1	HMPs	0.0279943	7.11002	GLRX5/SNHG10	ENCFF841CYA_blood_bodily_fluid_hematopoietic_multipotent_progenitor_cell
UKB_460K.blood_MEAN_CORPUSCULAR_HEMOGLOBIN	rs35362007	L2	bone marrow CMPs	0.999065	6.24504	GLRX5/SNHG10	ENCFF581ADV_bone_element_bone_marrow_common_myeloid_progenitor_CD34_positive
UKB_460K.blood_MEAN_CORPUSCULAR_HEMOGLOBIN	rs35640778	L1	NK cell	0.929048	5.03922	RTEL1	ENCFF342GNP_ENCFF029NUW_ENCFF956EMA_blood_bodily_fluid_natural_killer_cell
UKB_460K.blood_MEAN_CORPUSCULAR_HEMOGLOBIN	rs35640778	L1	Th1	0.0708797	4.47581	RTEL1	ENCFF863OLH_blood_bodily_fluid_T_helper_1_cell
UKB_460K.blood_MEAN_CORPUSCULAR_HEMOGLOBIN	rs35761026	L1	HMPs	0.991223	7.5185	GNAI2	ENCFF644AXQ_blood_bodily_fluid_hematopoietic_multipotent_progenitor_cell
UKB_460K.blood_MEAN_CORPUSCULAR_HEMOGLOBIN	rs35761026	L2	CD4+ T cells	0.070965	5.90967	GNAI2	ENCFF158WCY_ENCFF653TLI_blood_bodily_fluid_CD4_positive_alpha_beta_memory_T_cell
UKB_460K.blood_MEAN_CORPUSCULAR_HEMOGLOBIN	rs35761026	L2	CD8+ T cells	0.920311	6.68484	GNAI2	ENCFF611GRL_blood_bodily_fluid_CD8_positive_alpha_beta_memory_T_cell
UKB_460K.blood_MEAN_CORPUSCULAR_HEMOGLOBIN	rs359477	L1	HMPs	0.654299	7.84498	CPEB4	ENCFF141GMK_blood_bodily_fluid_hematopoietic_multipotent_progenitor_cell
UKB_460K.blood_MEAN_CORPUSCULAR_HEMOGLOBIN	rs359477	L1	HMPs	0.287798	7.58168	CPEB4	ENCFF271NTU_blood_bodily_fluid_hematopoietic_multipotent_progenitor_cell
UKB_460K.blood_MEAN_CORPUSCULAR_HEMOGLOBIN	rs359477	L1	HMPs	0.324799	7.39895	CPEB4	ENCFF633NER_blood_bodily_fluid_hematopoietic_multipotent_progenitor_cell
UKB_460K.blood_MEAN_CORPUSCULAR_HEMOGLOBIN	rs359477	L1	HMPs	0.48066	7.77123	CPEB4	ENCFF746ODB_blood_bodily_fluid_hematopoietic_multipotent_progenitor_cell
UKB_460K.blood_MEAN_CORPUSCULAR_HEMOGLOBIN	rs35979828	L1	HMPs	0.881862	7.58168	ZNF385A	ENCFF271NTU_blood_bodily_fluid_hematopoietic_multipotent_progenitor_cell
UKB_460K.blood_MEAN_CORPUSCULAR_HEMOGLOBIN	rs35979828	L1	HMPs	0.0694265	7.13219	ZNF385A	ENCFF322YXK_blood_bodily_fluid_hematopoietic_multipotent_progenitor_cell
UKB_460K.blood_MEAN_CORPUSCULAR_HEMOGLOBIN	rs35979828	L1	HMPs	0.0801922	7.11002	ZNF385A	ENCFF841CYA_blood_bodily_fluid_hematopoietic_multipotent_progenitor_cell
UKB_460K.blood_MEAN_CORPUSCULAR_HEMOGLOBIN	rs3730087	L1	HMPs	0.0709457	6.80824	PIK3R1	ENCFF028ZFZ_blood_bodily_fluid_hematopoietic_multipotent_progenitor_cell
UKB_460K.blood_MEAN_CORPUSCULAR_HEMOGLOBIN	rs3730087	L1	HMPs	0.496356	7.13219	PIK3R1	ENCFF322YXK_blood_bodily_fluid_hematopoietic_multipotent_progenitor_cell
UKB_460K.blood_MEAN_CORPUSCULAR_HEMOGLOBIN	rs3730087	L1	HMPs	0.452884	7.11002	PIK3R1	ENCFF841CYA_blood_bodily_fluid_hematopoietic_multipotent_progenitor_cell
UKB_460K.blood_MEAN_CORPUSCULAR_HEMOGLOBIN	rs3809627	L1	erythroblasts	0.943961	8.07728	TBX6	Zhang_Fetal_Erythroblast_1
UKB_460K.blood_MEAN_CORPUSCULAR_HEMOGLOBIN	rs3809627	L1	erythroblasts	0.134562	7.76921	TBX6	Zhang_Fetal_Erythroblast_3
UKB_460K.blood_MEAN_CORPUSCULAR_HEMOGLOBIN	rs3809627	L2	CD34+ Cells	0.999281	6.21686	TBX6	CD34.positive_mobilized.Roadmap
UKB_460K.blood_MEAN_CORPUSCULAR_HEMOGLOBIN	rs3814535	L1	erythroblasts	0.999994	6.6255	TLE1	erythroblast.Corces2016
UKB_460K.blood_MEAN_CORPUSCULAR_HEMOGLOBIN	rs3814535	L2	CD34+ Cells	0.99943	6.21686	TLE1	CD34.positive_mobilized.Roadmap
UKB_460K.blood_MEAN_CORPUSCULAR_HEMOGLOBIN	rs383603	L1	HMPs	0.896227	7.84498	TMC6	ENCFF141GMK_blood_bodily_fluid_hematopoietic_multipotent_progenitor_cell
UKB_460K.blood_MEAN_CORPUSCULAR_HEMOGLOBIN	rs383603	L1	HMPs	0.0215082	7.39895	TMC6	ENCFF633NER_blood_bodily_fluid_hematopoietic_multipotent_progenitor_cell
UKB_460K.blood_MEAN_CORPUSCULAR_HEMOGLOBIN	rs383603	L1	HMPs	0.0585385	7.5185	TMC6	ENCFF644AXQ_blood_bodily_fluid_hematopoietic_multipotent_progenitor_cell
UKB_460K.blood_MEAN_CORPUSCULAR_HEMOGLOBIN	rs385893	L1	erythroblasts	0.94164	8.07728	AK3	Zhang_Fetal_Erythroblast_1
UKB_460K.blood_MEAN_CORPUSCULAR_HEMOGLOBIN	rs385893	L1	erythroblasts	0.184564	7.76921	AK3	Zhang_Fetal_Erythroblast_3
UKB_460K.blood_MEAN_CORPUSCULAR_HEMOGLOBIN	rs385893	L2	CD34+ Cells	0.999791	6.21686	AK3	CD34.positive_mobilized.Roadmap
UKB_460K.blood_MEAN_CORPUSCULAR_HEMOGLOBIN	rs3891167	L1	erythroblasts	0.982415	8.07728	TYMS	Zhang_Fetal_Erythroblast_1
UKB_460K.blood_MEAN_CORPUSCULAR_HEMOGLOBIN	rs3891167	L2	HMPs	0.772338	7.5185	TYMS	ENCFF644AXQ_blood_bodily_fluid_hematopoietic_multipotent_progenitor_cell
UKB_460K.blood_MEAN_CORPUSCULAR_HEMOGLOBIN	rs3891167	L2	HMPs	0.0832207	6.66045	TYMS	ENCFF624CCK_blood_bodily_fluid_hematopoietic_multipotent_progenitor_cell
UKB_460K.blood_MEAN_CORPUSCULAR_HEMOGLOBIN	rs3891167	L2	HMPs	0.0793557	6.39428	TYMS	ENCFF648LHT_blood_bodily_fluid_hematopoietic_multipotent_progenitor_cell
UKB_460K.blood_MEAN_CORPUSCULAR_HEMOGLOBIN	rs3891167	L2	CD34+ Cells	0.102214	6.21686	TYMS	CD34.positive_mobilized.Roadmap
UKB_460K.blood_MEAN_CORPUSCULAR_HEMOGLOBIN	rs3891167	L2	bone marrow CMPs	0.0680194	6.40552	TYMS	ENCFF526CFK_bone_element_bone_marrow_common_myeloid_progenitor_CD34_positive
UKB_460K.blood_MEAN_CORPUSCULAR_HEMOGLOBIN	rs3891167	L2	bone marrow CMPs	0.0604358	6.48826	TYMS	ENCFF411LUQ_ENCFF057OQQ_bone_element_bone_marrow_common_myeloid_progenitor_CD34_positive
UKB_460K.blood_MEAN_CORPUSCULAR_HEMOGLOBIN	rs406456	L1	hepatoblasts	0.999774	5.07913	PVRL2	Zhang_Fetal_Hepatoblast
UKB_460K.blood_MEAN_CORPUSCULAR_HEMOGLOBIN	rs41298099	L1	HMPs	0.734236	7.84498	TFRC	ENCFF141GMK_blood_bodily_fluid_hematopoietic_multipotent_progenitor_cell
UKB_460K.blood_MEAN_CORPUSCULAR_HEMOGLOBIN	rs41298099	L1	HMPs	0.289571	7.39895	TFRC	ENCFF633NER_blood_bodily_fluid_hematopoietic_multipotent_progenitor_cell
UKB_460K.blood_MEAN_CORPUSCULAR_HEMOGLOBIN	rs41307187	L1	erythroblasts	0.984267	8.07728	OSER1	Zhang_Fetal_Erythroblast_1
UKB_460K.blood_MEAN_CORPUSCULAR_HEMOGLOBIN	rs41307187	L2	HMPs	0.76878	7.5185	OSER1	ENCFF644AXQ_blood_bodily_fluid_hematopoietic_multipotent_progenitor_cell
UKB_460K.blood_MEAN_CORPUSCULAR_HEMOGLOBIN	rs41307187	L2	HMPs	0.0803433	6.66045	OSER1	ENCFF624CCK_blood_bodily_fluid_hematopoietic_multipotent_progenitor_cell
UKB_460K.blood_MEAN_CORPUSCULAR_HEMOGLOBIN	rs41307187	L2	HMPs	0.0767509	6.39428	OSER1	ENCFF648LHT_blood_bodily_fluid_hematopoietic_multipotent_progenitor_cell
UKB_460K.blood_MEAN_CORPUSCULAR_HEMOGLOBIN	rs41307187	L2	CD34+ Cells	0.0911562	6.21686	OSER1	CD34.positive_mobilized.Roadmap
UKB_460K.blood_MEAN_CORPUSCULAR_HEMOGLOBIN	rs41307187	L2	bone marrow CMPs	0.0648861	6.40552	OSER1	ENCFF526CFK_bone_element_bone_marrow_common_myeloid_progenitor_CD34_positive
UKB_460K.blood_MEAN_CORPUSCULAR_HEMOGLOBIN	rs41307187	L2	bone marrow CMPs	0.0572587	6.48826	OSER1	ENCFF411LUQ_ENCFF057OQQ_bone_element_bone_marrow_common_myeloid_progenitor_CD34_positive
UKB_460K.blood_MEAN_CORPUSCULAR_HEMOGLOBIN	rs41444548	L1	HMPs	0.150967	7.39895	TBX21	ENCFF633NER_blood_bodily_fluid_hematopoietic_multipotent_progenitor_cell
UKB_460K.blood_MEAN_CORPUSCULAR_HEMOGLOBIN	rs41444548	L1	HMPs	0.830865	7.5185	TBX21	ENCFF644AXQ_blood_bodily_fluid_hematopoietic_multipotent_progenitor_cell
UKB_460K.blood_MEAN_CORPUSCULAR_HEMOGLOBIN	rs41444548	L2	CD8+ T cells	0.77023	6.68484	TBX21	ENCFF611GRL_blood_bodily_fluid_CD8_positive_alpha_beta_memory_T_cell
UKB_460K.blood_MEAN_CORPUSCULAR_HEMOGLOBIN	rs41444548	L2	CD4+ T cells	0.0556156	5.90967	TBX21	ENCFF158WCY_ENCFF653TLI_blood_bodily_fluid_CD4_positive_alpha_beta_memory_T_cell
UKB_460K.blood_MEAN_CORPUSCULAR_HEMOGLOBIN	rs41444548	L2	T cells	0.0108834	5.61742	TBX21	ENCFF499NHY_ENCFF560YNU_ENCFF787PDH_blood_bodily_fluid_T_cell
UKB_460K.blood_MEAN_CORPUSCULAR_HEMOGLOBIN	rs41444548	L2	bone marrow CMPs	0.00738668	6.24504	TBX21	ENCFF581ADV_bone_element_bone_marrow_common_myeloid_progenitor_CD34_positive
UKB_460K.blood_MEAN_CORPUSCULAR_HEMOGLOBIN	rs41444548	L2	T cells	0.00685756	5.6753	TBX21	ENCFF344QUF_blood_bodily_fluid_T_cell
UKB_460K.blood_MEAN_CORPUSCULAR_HEMOGLOBIN	rs41444548	L2	CD8+ T cells	0.00615137	5.18343	TBX21	ENCFF938MFJ_blood_bodily_fluid_CD8_positive_alpha_beta_T_cell
UKB_460K.blood_MEAN_CORPUSCULAR_HEMOGLOBIN	rs41444548	L2	T cells	0.00581374	5.53657	TBX21	ENCFF372KSU_blood_bodily_fluid_T_cell
UKB_460K.blood_MEAN_CORPUSCULAR_HEMOGLOBIN	rs41444548	L2	gamma delta T cells	0.00494562	5.57908	TBX21	ENCFF109KJR_blood_bodily_fluid_activated_gamma_delta_T_cell
UKB_460K.blood_MEAN_CORPUSCULAR_HEMOGLOBIN	rs41444548	L2	NK cell	0.00480071	5.39513	TBX21	ENCFF932AQG_ENCFF934KNB_ENCFF463VKU_bone_element_bone_marrow_lymph_node_spleen_thymus_immature_natural_killer_cell
UKB_460K.blood_MEAN_CORPUSCULAR_HEMOGLOBIN	rs41444548	L2	CD8+ T cells	0.00467354	5.26329	TBX21	ENCFF934ESI_ENCFF274VIH_ENCFF616UIE_blood_bodily_fluid_naive_thymus_derived_CD8_positive_alpha_beta_T_cell
UKB_460K.blood_MEAN_CORPUSCULAR_HEMOGLOBIN	rs41444548	L2	T cells	0.00432208	5.41395	TBX21	ENCFF186BOY_blood_bodily_fluid_T_cell
UKB_460K.blood_MEAN_CORPUSCULAR_HEMOGLOBIN	rs41444548	L2	NK cell	0.0022677	5.03922	TBX21	ENCFF342GNP_ENCFF029NUW_ENCFF956EMA_blood_bodily_fluid_natural_killer_cell
UKB_460K.blood_MEAN_CORPUSCULAR_HEMOGLOBIN	rs41444548	L2	NK cell	0.00224613	5.04599	TBX21	ENCFF470KIN_ENCFF698IBI_ENCFF028QQB_bone_element_bone_marrow_lymph_node_spleen_thymus_immature_natural_killer_cell
UKB_460K.blood_MEAN_CORPUSCULAR_HEMOGLOBIN	rs41444548	L2	CD8+ T cells	0.00208479	4.88135	TBX21	ENCFF057LCQ_ENCFF579KFE_ENCFF810PFO_blood_bodily_fluid_effector_memory_CD8_positive_alpha_beta_T_cell
UKB_460K.blood_MEAN_CORPUSCULAR_HEMOGLOBIN	rs41444548	L2	Th1	0.00207156	5.03693	TBX21	ENCFF771ULB_blood_bodily_fluid_T_helper_1_cell
UKB_460K.blood_MEAN_CORPUSCULAR_HEMOGLOBIN	rs41444548	L2	CD8+ T cells	0.00191624	5.21711	TBX21	ENCFF948OGL_blood_bodily_fluid_stimulated_activated_CD8_positive_alpha_beta_memory_T_cell
UKB_460K.blood_MEAN_CORPUSCULAR_HEMOGLOBIN	rs41444548	L2	CD4+ T cells	0.00175681	4.94068	TBX21	ENCFF018LAK_ENCFF526YYM_ENCFF556OOW_blood_bodily_fluid_naive_thymus_derived_CD4_positive_alpha_beta_T_cell
UKB_460K.blood_MEAN_CORPUSCULAR_HEMOGLOBIN	rs41444548	L2	CD8+ T cells	0.00170441	5.06618	TBX21	ENCFF245YIL_blood_bodily_fluid_CD8_positive_alpha_beta_memory_T_cell
UKB_460K.blood_MEAN_CORPUSCULAR_HEMOGLOBIN	rs41444548	L2	gamma delta T cells	0.0016571	5.19139	TBX21	ENCFF671XRX_blood_bodily_fluid_activated_gamma_delta_T_cell
UKB_460K.blood_MEAN_CORPUSCULAR_HEMOGLOBIN	rs41444548	L2	CD8+ T cells	0.00164072	4.72633	TBX21	ENCFF088QWN_ENCFF191RTJ_ENCFF926KJX_blood_bodily_fluid_naive_thymus_derived_CD8_positive_alpha_beta_T_cell
UKB_460K.blood_MEAN_CORPUSCULAR_HEMOGLOBIN	rs41444548	L2	CD8+ T cells	0.0016261	4.9476	TBX21	ENCFF086RNS_ENCFF926DTJ_ENCFF830BQT_blood_bodily_fluid_naive_thymus_derived_CD8_positive_alpha_beta_T_cell
UKB_460K.blood_MEAN_CORPUSCULAR_HEMOGLOBIN	rs4332427	L1	erythroblasts	0.969421	8.07728	PRTFDC1	Zhang_Fetal_Erythroblast_1
UKB_460K.blood_MEAN_CORPUSCULAR_HEMOGLOBIN	rs4332427	L2	HMPs	0.972369	7.5185	PRTFDC1	ENCFF644AXQ_blood_bodily_fluid_hematopoietic_multipotent_progenitor_cell
UKB_460K.blood_MEAN_CORPUSCULAR_HEMOGLOBIN	rs4499344	L1	CD8+ T cells	0.983984	6.68484	PDCD5	ENCFF611GRL_blood_bodily_fluid_CD8_positive_alpha_beta_memory_T_cell
UKB_460K.blood_MEAN_CORPUSCULAR_HEMOGLOBIN	rs4499344	L2	bone marrow CMPs	0.997875	6.24504	PDCD5	ENCFF581ADV_bone_element_bone_marrow_common_myeloid_progenitor_CD34_positive
UKB_460K.blood_MEAN_CORPUSCULAR_HEMOGLOBIN	rs4894797	L1	HMPs	0.301363	7.77123	FNDC3B	ENCFF746ODB_blood_bodily_fluid_hematopoietic_multipotent_progenitor_cell
UKB_460K.blood_MEAN_CORPUSCULAR_HEMOGLOBIN	rs4894797	L1	erythroblasts	0.963567	7.76921	FNDC3B	Zhang_Fetal_Erythroblast_3
UKB_460K.blood_MEAN_CORPUSCULAR_HEMOGLOBIN	rs4927708	L1	erythroblasts	0.999774	6.6255	SDHAP1	erythroblast.Corces2016
UKB_460K.blood_MEAN_CORPUSCULAR_HEMOGLOBIN	rs496321	L1	erythroblasts	0.943758	8.07728	SESN3	Zhang_Fetal_Erythroblast_1
UKB_460K.blood_MEAN_CORPUSCULAR_HEMOGLOBIN	rs496321	L1	erythroblasts	0.0399139	7.76921	SESN3	Zhang_Fetal_Erythroblast_3
UKB_460K.blood_MEAN_CORPUSCULAR_HEMOGLOBIN	rs496321	L2	HMPs	0.649152	7.5185	SESN3	ENCFF644AXQ_blood_bodily_fluid_hematopoietic_multipotent_progenitor_cell
UKB_460K.blood_MEAN_CORPUSCULAR_HEMOGLOBIN	rs496321	L2	CD8+ T cells	0.0896649	6.68484	SESN3	ENCFF611GRL_blood_bodily_fluid_CD8_positive_alpha_beta_memory_T_cell
UKB_460K.blood_MEAN_CORPUSCULAR_HEMOGLOBIN	rs496321	L2	CD34+ Cells	0.0675932	6.21686	SESN3	CD34.positive_mobilized.Roadmap
UKB_460K.blood_MEAN_CORPUSCULAR_HEMOGLOBIN	rs496321	L2	HMPs	0.0390026	6.66045	SESN3	ENCFF624CCK_blood_bodily_fluid_hematopoietic_multipotent_progenitor_cell
UKB_460K.blood_MEAN_CORPUSCULAR_HEMOGLOBIN	rs496321	L2	HMPs	0.0372648	6.39428	SESN3	ENCFF648LHT_blood_bodily_fluid_hematopoietic_multipotent_progenitor_cell
UKB_460K.blood_MEAN_CORPUSCULAR_HEMOGLOBIN	rs496321	L2	bone marrow CMPs	0.0356393	6.40552	SESN3	ENCFF526CFK_bone_element_bone_marrow_common_myeloid_progenitor_CD34_positive
UKB_460K.blood_MEAN_CORPUSCULAR_HEMOGLOBIN	rs496321	L2	HMPs	0.0364833	7.77123	SESN3	ENCFF746ODB_blood_bodily_fluid_hematopoietic_multipotent_progenitor_cell
UKB_460K.blood_MEAN_CORPUSCULAR_HEMOGLOBIN	rs496321	L2	bone marrow CMPs	0.0191679	6.48826	SESN3	ENCFF411LUQ_ENCFF057OQQ_bone_element_bone_marrow_common_myeloid_progenitor_CD34_positive
UKB_460K.blood_MEAN_CORPUSCULAR_HEMOGLOBIN	rs496321	L2	bone marrow CMPs	0.0176294	6.30691	SESN3	ENCFF850RIV_ENCFF156DEQ_ENCFF064JOI_bone_element_bone_marrow_common_myeloid_progenitor_CD34_positive
UKB_460K.blood_MEAN_CORPUSCULAR_HEMOGLOBIN	rs496321	L2	bone marrow CMPs	0.0217349	6.24504	SESN3	ENCFF581ADV_bone_element_bone_marrow_common_myeloid_progenitor_CD34_positive
UKB_460K.blood_MEAN_CORPUSCULAR_HEMOGLOBIN	rs527890099	L1	erythroblasts	0.941658	8.07728	NDUFV2	Zhang_Fetal_Erythroblast_1
UKB_460K.blood_MEAN_CORPUSCULAR_HEMOGLOBIN	rs527890099	L1	erythroblasts	0.293978	7.76921	NDUFV2	Zhang_Fetal_Erythroblast_3
UKB_460K.blood_MEAN_CORPUSCULAR_HEMOGLOBIN	rs527890099	L2	HMPs	0.953368	7.5185	NDUFV2	ENCFF644AXQ_blood_bodily_fluid_hematopoietic_multipotent_progenitor_cell
UKB_460K.blood_MEAN_CORPUSCULAR_HEMOGLOBIN	rs527890099	L2	bone marrow CMPs	0.283496	6.30691	NDUFV2	ENCFF850RIV_ENCFF156DEQ_ENCFF064JOI_bone_element_bone_marrow_common_myeloid_progenitor_CD34_positive
UKB_460K.blood_MEAN_CORPUSCULAR_HEMOGLOBIN	rs531909210	L1	erythroblasts	0.947829	8.07728	TFR2	Zhang_Fetal_Erythroblast_1
UKB_460K.blood_MEAN_CORPUSCULAR_HEMOGLOBIN	rs531909210	L1	erythroblasts	0.0732553	7.76921	TFR2	Zhang_Fetal_Erythroblast_3
UKB_460K.blood_MEAN_CORPUSCULAR_HEMOGLOBIN	rs553084547	L1	HMPs	0.835384	7.84498	PIK3CA	ENCFF141GMK_blood_bodily_fluid_hematopoietic_multipotent_progenitor_cell
UKB_460K.blood_MEAN_CORPUSCULAR_HEMOGLOBIN	rs553084547	L1	HMPs	0.0623841	7.39895	PIK3CA	ENCFF633NER_blood_bodily_fluid_hematopoietic_multipotent_progenitor_cell
UKB_460K.blood_MEAN_CORPUSCULAR_HEMOGLOBIN	rs553084547	L1	HMPs	0.13881	7.5185	PIK3CA	ENCFF644AXQ_blood_bodily_fluid_hematopoietic_multipotent_progenitor_cell
UKB_460K.blood_MEAN_CORPUSCULAR_HEMOGLOBIN	rs55691975	L1	erythroblasts	0.981354	8.07728	FHOD1	Zhang_Fetal_Erythroblast_1
UKB_460K.blood_MEAN_CORPUSCULAR_HEMOGLOBIN	rs55691975	L2	bone marrow CMPs	0.0882825	6.48826	FHOD1	ENCFF411LUQ_ENCFF057OQQ_bone_element_bone_marrow_common_myeloid_progenitor_CD34_positive
UKB_460K.blood_MEAN_CORPUSCULAR_HEMOGLOBIN	rs55691975	L2	bone marrow CMPs	0.0782419	6.22838	FHOD1	ENCFF416AAY_ENCFF939CFQ_bone_element_bone_marrow_common_myeloid_progenitor_CD34_positive
UKB_460K.blood_MEAN_CORPUSCULAR_HEMOGLOBIN	rs55691975	L2	bone marrow CMPs	0.104318	6.40552	FHOD1	ENCFF526CFK_bone_element_bone_marrow_common_myeloid_progenitor_CD34_positive
UKB_460K.blood_MEAN_CORPUSCULAR_HEMOGLOBIN	rs55691975	L2	bone marrow CMPs	0.0831196	6.19395	FHOD1	ENCFF617GYK_ENCFF588MYC_bone_element_bone_marrow_common_myeloid_progenitor_CD34_positive
UKB_460K.blood_MEAN_CORPUSCULAR_HEMOGLOBIN	rs55691975	L2	HMPs	0.126474	6.66045	FHOD1	ENCFF624CCK_blood_bodily_fluid_hematopoietic_multipotent_progenitor_cell
UKB_460K.blood_MEAN_CORPUSCULAR_HEMOGLOBIN	rs55691975	L2	HMPs	0.742927	7.5185	FHOD1	ENCFF644AXQ_blood_bodily_fluid_hematopoietic_multipotent_progenitor_cell
UKB_460K.blood_MEAN_CORPUSCULAR_HEMOGLOBIN	rs55691975	L2	HMPs	0.127301	6.39428	FHOD1	ENCFF648LHT_blood_bodily_fluid_hematopoietic_multipotent_progenitor_cell
UKB_460K.blood_MEAN_CORPUSCULAR_HEMOGLOBIN	rs55691975	L2	bone marrow CMPs	0.0790498	6.30691	FHOD1	ENCFF850RIV_ENCFF156DEQ_ENCFF064JOI_bone_element_bone_marrow_common_myeloid_progenitor_CD34_positive
UKB_460K.blood_MEAN_CORPUSCULAR_HEMOGLOBIN	rs55691975	L2	bone marrow CMPs	0.0778646	6.35801	FHOD1	ENCFF861NNR_ENCFF457WMD_ENCFF871ZFZ_bone_element_bone_marrow_common_myeloid_progenitor_CD34_positive
UKB_460K.blood_MEAN_CORPUSCULAR_HEMOGLOBIN	rs55691975	L2	bone marrow CMPs	0.0747531	6.30825	FHOD1	ENCFF891WPM_bone_element_bone_marrow_common_myeloid_progenitor_CD34_positive
UKB_460K.blood_MEAN_CORPUSCULAR_HEMOGLOBIN	rs558567978	L1	erythroblasts	0.960682	8.07728	TMC6	Zhang_Fetal_Erythroblast_1
UKB_460K.blood_MEAN_CORPUSCULAR_HEMOGLOBIN	rs558567978	L2	HMPs	0.737347	7.5185	TMC6	ENCFF644AXQ_blood_bodily_fluid_hematopoietic_multipotent_progenitor_cell
UKB_460K.blood_MEAN_CORPUSCULAR_HEMOGLOBIN	rs558567978	L2	HMPs	0.0475772	6.66045	TMC6	ENCFF624CCK_blood_bodily_fluid_hematopoietic_multipotent_progenitor_cell
UKB_460K.blood_MEAN_CORPUSCULAR_HEMOGLOBIN	rs558567978	L2	HMPs	0.043595	6.39428	TMC6	ENCFF648LHT_blood_bodily_fluid_hematopoietic_multipotent_progenitor_cell
UKB_460K.blood_MEAN_CORPUSCULAR_HEMOGLOBIN	rs558567978	L2	CD8+ T cells	0.0705874	6.68484	TMC6	ENCFF611GRL_blood_bodily_fluid_CD8_positive_alpha_beta_memory_T_cell
UKB_460K.blood_MEAN_CORPUSCULAR_HEMOGLOBIN	rs558567978	L2	bone marrow CMPs	0.039473	6.40552	TMC6	ENCFF526CFK_bone_element_bone_marrow_common_myeloid_progenitor_CD34_positive
UKB_460K.blood_MEAN_CORPUSCULAR_HEMOGLOBIN	rs558567978	L2	HMPs	0.0370189	7.77123	TMC6	ENCFF746ODB_blood_bodily_fluid_hematopoietic_multipotent_progenitor_cell
UKB_460K.blood_MEAN_CORPUSCULAR_HEMOGLOBIN	rs558567978	L2	bone marrow CMPs	0.0257593	6.48826	TMC6	ENCFF411LUQ_ENCFF057OQQ_bone_element_bone_marrow_common_myeloid_progenitor_CD34_positive
UKB_460K.blood_MEAN_CORPUSCULAR_HEMOGLOBIN	rs558646885	L1	HMPs	0.975535	7.5185	ZBTB7A	ENCFF644AXQ_blood_bodily_fluid_hematopoietic_multipotent_progenitor_cell
UKB_460K.blood_MEAN_CORPUSCULAR_HEMOGLOBIN	rs558646885	L2	HMPs	0.463225	7.11002	ZBTB7A	ENCFF841CYA_blood_bodily_fluid_hematopoietic_multipotent_progenitor_cell
UKB_460K.blood_MEAN_CORPUSCULAR_HEMOGLOBIN	rs558646885	L2	HMPs	0.182817	7.13219	ZBTB7A	ENCFF322YXK_blood_bodily_fluid_hematopoietic_multipotent_progenitor_cell
UKB_460K.blood_MEAN_CORPUSCULAR_HEMOGLOBIN	rs558646885	L2	HMPs	0.143695	6.80824	ZBTB7A	ENCFF028ZFZ_blood_bodily_fluid_hematopoietic_multipotent_progenitor_cell
UKB_460K.blood_MEAN_CORPUSCULAR_HEMOGLOBIN	rs558646885	L2	CD8+ T cells	0.142166	6.68484	ZBTB7A	ENCFF611GRL_blood_bodily_fluid_CD8_positive_alpha_beta_memory_T_cell
UKB_460K.blood_MEAN_CORPUSCULAR_HEMOGLOBIN	rs55987642	L1	CD8+ T cells	0.99082	6.68484	RPS6KB2	ENCFF611GRL_blood_bodily_fluid_CD8_positive_alpha_beta_memory_T_cell
UKB_460K.blood_MEAN_CORPUSCULAR_HEMOGLOBIN	rs56335585	L1	HMPs	0.994463	7.5185	BCL11A	ENCFF644AXQ_blood_bodily_fluid_hematopoietic_multipotent_progenitor_cell
UKB_460K.blood_MEAN_CORPUSCULAR_HEMOGLOBIN	rs57565032	L1	erythroblasts	0.981527	8.07728	EP400	Zhang_Fetal_Erythroblast_1
UKB_460K.blood_MEAN_CORPUSCULAR_HEMOGLOBIN	rs57565032	L2	HMPs	0.766575	7.5185	EP400	ENCFF644AXQ_blood_bodily_fluid_hematopoietic_multipotent_progenitor_cell
UKB_460K.blood_MEAN_CORPUSCULAR_HEMOGLOBIN	rs57565032	L2	HMPs	0.0827104	6.66045	EP400	ENCFF624CCK_blood_bodily_fluid_hematopoietic_multipotent_progenitor_cell
UKB_460K.blood_MEAN_CORPUSCULAR_HEMOGLOBIN	rs57565032	L2	CD34+ Cells	0.101893	6.21686	EP400	CD34.positive_mobilized.Roadmap
UKB_460K.blood_MEAN_CORPUSCULAR_HEMOGLOBIN	rs57565032	L2	HMPs	0.0793649	6.39428	EP400	ENCFF648LHT_blood_bodily_fluid_hematopoietic_multipotent_progenitor_cell
UKB_460K.blood_MEAN_CORPUSCULAR_HEMOGLOBIN	rs57565032	L2	bone marrow CMPs	0.0688502	6.40552	EP400	ENCFF526CFK_bone_element_bone_marrow_common_myeloid_progenitor_CD34_positive
UKB_460K.blood_MEAN_CORPUSCULAR_HEMOGLOBIN	rs57565032	L2	bone marrow CMPs	0.0607868	6.48826	EP400	ENCFF411LUQ_ENCFF057OQQ_bone_element_bone_marrow_common_myeloid_progenitor_CD34_positive
UKB_460K.blood_MEAN_CORPUSCULAR_HEMOGLOBIN	rs592423	L1	HMPs	0.594086	7.13219	CITED2	ENCFF322YXK_blood_bodily_fluid_hematopoietic_multipotent_progenitor_cell
UKB_460K.blood_MEAN_CORPUSCULAR_HEMOGLOBIN	rs592423	L1	HMPs	0.931569	7.39895	CITED2	ENCFF633NER_blood_bodily_fluid_hematopoietic_multipotent_progenitor_cell
UKB_460K.blood_MEAN_CORPUSCULAR_HEMOGLOBIN	rs592423	L1	HMPs	0.634805	7.11002	CITED2	ENCFF841CYA_blood_bodily_fluid_hematopoietic_multipotent_progenitor_cell
UKB_460K.blood_MEAN_CORPUSCULAR_HEMOGLOBIN	rs59939420	L1	erythroblasts	0.984208	8.07728	PNMA1	Zhang_Fetal_Erythroblast_1
UKB_460K.blood_MEAN_CORPUSCULAR_HEMOGLOBIN	rs59939420	L2	HMPs	0.767995	7.5185	PNMA1	ENCFF644AXQ_blood_bodily_fluid_hematopoietic_multipotent_progenitor_cell
UKB_460K.blood_MEAN_CORPUSCULAR_HEMOGLOBIN	rs59939420	L2	HMPs	0.0662688	6.66045	PNMA1	ENCFF624CCK_blood_bodily_fluid_hematopoietic_multipotent_progenitor_cell
UKB_460K.blood_MEAN_CORPUSCULAR_HEMOGLOBIN	rs59939420	L2	HMPs	0.0628796	6.39428	PNMA1	ENCFF648LHT_blood_bodily_fluid_hematopoietic_multipotent_progenitor_cell
UKB_460K.blood_MEAN_CORPUSCULAR_HEMOGLOBIN	rs59939420	L2	CD34+ Cells	0.0732468	6.21686	PNMA1	CD34.positive_mobilized.Roadmap
UKB_460K.blood_MEAN_CORPUSCULAR_HEMOGLOBIN	rs59939420	L2	bone marrow CMPs	0.0501038	6.40552	PNMA1	ENCFF526CFK_bone_element_bone_marrow_common_myeloid_progenitor_CD34_positive
UKB_460K.blood_MEAN_CORPUSCULAR_HEMOGLOBIN	rs59939420	L2	bone marrow CMPs	0.0425093	6.48826	PNMA1	ENCFF411LUQ_ENCFF057OQQ_bone_element_bone_marrow_common_myeloid_progenitor_CD34_positive
UKB_460K.blood_MEAN_CORPUSCULAR_HEMOGLOBIN	rs59939420	L3	macrophages	0.306395	0.161493	PNMA1	Zhang_Fetal_Macrophage_General_2
UKB_460K.blood_MEAN_CORPUSCULAR_HEMOGLOBIN	rs59939420	L3		0.175205	0.194797	PNMA1	Zhang_Fetal_Fibro_Splenic
UKB_460K.blood_MEAN_CORPUSCULAR_HEMOGLOBIN	rs59939420	L3	macrophages	0.150015	0.221898	PNMA1	Zhang_Fetal_Macrophage_General_1
UKB_460K.blood_MEAN_CORPUSCULAR_HEMOGLOBIN	rs59939420	L3		0.0969445	0.0358114	PNMA1	Zhang_Fetal_Stellate
UKB_460K.blood_MEAN_CORPUSCULAR_HEMOGLOBIN	rs59939420	L3	T cells	0.0880691	0.138493	PNMA1	Zhang_Naive_T
UKB_460K.blood_MEAN_CORPUSCULAR_HEMOGLOBIN	rs59939420	L3	Fetal Gastric Goblet Cell	0.0627991	0.0779982	PNMA1	Zhang_Fetal_Gastri_Goblet
UKB_460K.blood_MEAN_CORPUSCULAR_HEMOGLOBIN	rs59939420	L3	Neuronal stem cells	0.0485177	0.123696	PNMA1	ENCFF287XRW_ENCFF872FDO_ENCFF110SOE_embryo_neuronal_stem_cell
UKB_460K.blood_MEAN_CORPUSCULAR_HEMOGLOBIN	rs59939420	L3	macrophages	0.0416378	0.549645	PNMA1	Zhang_Fetal_Macrophage_Placental
UKB_460K.blood_MEAN_CORPUSCULAR_HEMOGLOBIN	rs59939420	L3	macrophages	0.0414111	1.02	PNMA1	Zhang_Fetal_Macrophage_Hepatic_3
UKB_460K.blood_MEAN_CORPUSCULAR_HEMOGLOBIN	rs59939420	L3	Epithelium endothelial cell	0.0436626	1.06603	PNMA1	ENCFF706PFS_ENCFF543KTX_ENCFF708DDX_ENCFF084YDG_epithelium_endothelial_cell
UKB_460K.blood_MEAN_CORPUSCULAR_HEMOGLOBIN	rs59939420	L3	Fibroblasts	0.0409798	0.0361939	PNMA1	ENCFF626WSE_connective_tissue_lung_fibroblast_of_lung
UKB_460K.blood_MEAN_CORPUSCULAR_HEMOGLOBIN	rs59939420	L3	Neural progenitors	0.0376036	0.382443	PNMA1	ENCFF286QGB_ENCFF835JIA_ENCFF618RAO_ENCFF700SCP_NA_neural_progenitor_cell
UKB_460K.blood_MEAN_CORPUSCULAR_HEMOGLOBIN	rs59939420	L3		0.0342828	0.117974	PNMA1	Zhang_Luteal
UKB_460K.blood_MEAN_CORPUSCULAR_HEMOGLOBIN	rs59939420	L3	Embryonic neural crest cell	0.0348178	1.21018	PNMA1	ENCFF592CNZ_ENCFF346DEM_ENCFF192FOK_embryo_neural_crest_cell
UKB_460K.blood_MEAN_CORPUSCULAR_HEMOGLOBIN	rs59939420	L3	Embryonic endodermal cells	0.0340453	0.627156	PNMA1	ENCFF642DIW_ENCFF040CKW_ENCFF466QNQ_embryo_endodermal_cell
UKB_460K.blood_MEAN_CORPUSCULAR_HEMOGLOBIN	rs59939420	L3	Satellite cell	0.0337524	0.0380841	PNMA1	ENCFF981RTA_musculature_of_body_skeletal_muscle_satellite_cell
UKB_460K.blood_MEAN_CORPUSCULAR_HEMOGLOBIN	rs59939420	L3	macrophages	0.0301877	1.37386	PNMA1	Zhang_Fetal_Macrophage_General_3
UKB_460K.blood_MEAN_CORPUSCULAR_HEMOGLOBIN	rs59939420	L3	Enterocyte	0.0315773	0.493448	PNMA1	Zhang_Fetal_Enterocyte_2
UKB_460K.blood_MEAN_CORPUSCULAR_HEMOGLOBIN	rs59939420	L3		0.0294385	2.39511	PNMA1	Zhang_Fetal_Hematopoeitic_Stem
UKB_460K.blood_MEAN_CORPUSCULAR_HEMOGLOBIN	rs59939420	L3		0.0330048	0.158061	PNMA1	ENCFF516JHB_ENCFF337QRM_NA_cardiovascular_progenitor_cell
UKB_460K.blood_MEAN_CORPUSCULAR_HEMOGLOBIN	rs59939420	L3	bronchial epithelium	0.0328175	0.0325623	PNMA1	ENCFF638VPH_bronchus_epithelium_lung_bronchial_epithelial_cell
UKB_460K.blood_MEAN_CORPUSCULAR_HEMOGLOBIN	rs59939420	L3		0.0325443	0.0200386	PNMA1	ENCFF103BBE_embryo_ELF_1
UKB_460K.blood_MEAN_CORPUSCULAR_HEMOGLOBIN	rs59939420	L3	macrophages	0.0298135	1.20527	PNMA1	Zhang_Macrophage_Gen_or_Alv
UKB_460K.blood_MEAN_CORPUSCULAR_HEMOGLOBIN	rs59939420	L3		0.0296885	0.410277	PNMA1	Zhang_Gastric_Neuroendocrine
UKB_460K.blood_MEAN_CORPUSCULAR_HEMOGLOBIN	rs59939420	L3	B cells	0.0279592	1.40858	PNMA1	Zhang_Fetal_B_Lymphocyte_2_CXCR5
UKB_460K.blood_MEAN_CORPUSCULAR_HEMOGLOBIN	rs59939420	L3		0.028516	0.392292	PNMA1	Zhang_Microglia
UKB_460K.blood_MEAN_CORPUSCULAR_HEMOGLOBIN	rs59939420	L3	CD4+ T cells	0.0288954	2.30422	PNMA1	ENCFF751MKF_blood_bodily_fluid_stimulated_activated_CD4_positive_alpha_beta_T_cell
UKB_460K.blood_MEAN_CORPUSCULAR_HEMOGLOBIN	rs59939420	L3		0.0293184	0.398631	PNMA1	Zhang_Cortical_Epithelial
UKB_460K.blood_MEAN_CORPUSCULAR_HEMOGLOBIN	rs59939420	L3	Umbilical vein endothelium	0.0298789	0.662152	PNMA1	ENCFF671RMS_ENCFF047DPU_blood_vessel_epithelium_extraembryonic_component_placenta_vasculature_vein_endothelial_cell_of_umbilical_vein
UKB_460K.blood_MEAN_CORPUSCULAR_HEMOGLOBIN	rs59939420	L3	macrophages	0.0291243	1.38983	PNMA1	ENCFF469BIK_blood_bodily_fluid_suppressor_macrophage
UKB_460K.blood_MEAN_CORPUSCULAR_HEMOGLOBIN	rs59939420	L3	Myoblast	0.029174	1.14031	PNMA1	ENCFF285XVJ_ENCFF877TVP_heart_musculature_of_body_cardiac_myoblast
UKB_460K.blood_MEAN_CORPUSCULAR_HEMOGLOBIN	rs59939420	L3	Radial glial cells	0.0292531	0.870559	PNMA1	ENCFF986LEV_embryo_radial_glial_cell
UKB_460K.blood_MEAN_CORPUSCULAR_HEMOGLOBIN	rs59939420	L3	B cells	0.0274442	1.61649	PNMA1	Zhang_Fetal_B_Lymphocyte_3_NPY
UKB_460K.blood_MEAN_CORPUSCULAR_HEMOGLOBIN	rs59939420	L3	CD8+ T cells	0.0512644	6.68484	PNMA1	ENCFF611GRL_blood_bodily_fluid_CD8_positive_alpha_beta_memory_T_cell
UKB_460K.blood_MEAN_CORPUSCULAR_HEMOGLOBIN	rs59939420	L3	Fetal Goblet Cell	0.0273482	1.23114	PNMA1	Zhang_Fetal_Goblet
UKB_460K.blood_MEAN_CORPUSCULAR_HEMOGLOBIN	rs59939420	L3	macrophages	0.0277245	1.90882	PNMA1	ENCFF703OAE_blood_bodily_fluid_suppressor_macrophage
UKB_460K.blood_MEAN_CORPUSCULAR_HEMOGLOBIN	rs59939420	L3	Radial glial cells	0.0288185	0.545565	PNMA1	ENCFF631FWF_NA_mid_neurogenesis_radial_glial_cells
UKB_460K.blood_MEAN_CORPUSCULAR_HEMOGLOBIN	rs59939420	L3	Pancreas progenitors	0.0273219	1.8605	PNMA1	ENCFF865UWE_ENCFF165GJZ_ENCFF201DRD_ENCFF559SRW_endocrine_gland_pancreas_progenitor_cell_of_endocrine_pancreas
UKB_460K.blood_MEAN_CORPUSCULAR_HEMOGLOBIN	rs59939420	L3		0.0282897	0.3001	PNMA1	Zhang_Enterochromaffin
UKB_460K.blood_MEAN_CORPUSCULAR_HEMOGLOBIN	rs59939420	L3	CD34+ Cells	0.0732468	6.21686	PNMA1	CD34.positive_mobilized.Roadmap
UKB_460K.blood_MEAN_CORPUSCULAR_HEMOGLOBIN	rs59939420	L3	Osteoblasts	0.0273515	1.00321	PNMA1	ENCFF837VDG_connective_tissue_osteoblast
UKB_460K.blood_MEAN_CORPUSCULAR_HEMOGLOBIN	rs59939420	L3	CD4+ T cells	0.0268025	2.63339	PNMA1	ENCFF176HTM_blood_bodily_fluid_stimulated_activated_CD4_positive_alpha_beta_T_cell
UKB_460K.blood_MEAN_CORPUSCULAR_HEMOGLOBIN	rs59939420	L3	CD4+ T cells	0.0267419	2.64006	PNMA1	ENCFF788MVG_blood_bodily_fluid_stimulated_activated_CD4_positive_alpha_beta_T_cell
UKB_460K.blood_MEAN_CORPUSCULAR_HEMOGLOBIN	rs59939420	L3	Mammary epithelium	0.0273075	0.137047	PNMA1	Zhang_Mammary_Luminal_Epi_1
UKB_460K.blood_MEAN_CORPUSCULAR_HEMOGLOBIN	rs59939420	L3	Neuronal stem cells	0.0270294	1.49838	PNMA1	ENCFF679ECN_embryo_neuronal_stem_cell
UKB_460K.blood_MEAN_CORPUSCULAR_HEMOGLOBIN	rs59939420	L3	macrophages	0.027443	1.03606	PNMA1	ENCFF400WNU_blood_bodily_fluid_suppressor_macrophage
UKB_460K.blood_MEAN_CORPUSCULAR_HEMOGLOBIN	rs59939420	L3	Lung microvascular endothelium	0.0279442	0.438608	PNMA1	ENCFF902EBP_blood_vessel_epithelium_lung_vasculature_lung_microvascular_endothelial_cell
UKB_460K.blood_MEAN_CORPUSCULAR_HEMOGLOBIN	rs59939420	L3	Mononuclear Phagocytes	0.0261345	2.41579	PNMA1	ENCFF334MJA_ENCFF127TFL_ENCFF779ZLB_blood_bodily_fluid_CD14_positive_monocyte
UKB_460K.blood_MEAN_CORPUSCULAR_HEMOGLOBIN	rs59939420	L3	Cardiac muscle cells	0.0271946	0.892509	PNMA1	ENCFF146ETF_ENCFF178RJC_heart_musculature_of_body_cardiac_muscle_cell
UKB_460K.blood_MEAN_CORPUSCULAR_HEMOGLOBIN	rs59939420	L3	adipocytes	0.0267176	0.24352	PNMA1	Zhang_Adipocyte
UKB_460K.blood_MEAN_CORPUSCULAR_HEMOGLOBIN	rs59939420	L3	CD4+ T cells	0.0264127	2.6078	PNMA1	ENCFF896QGC_blood_bodily_fluid_stimulated_activated_CD4_positive_alpha_beta_T_cell
UKB_460K.blood_MEAN_CORPUSCULAR_HEMOGLOBIN	rs59939420	L3	megakaryocytes	0.0254911	3.75622	PNMA1	Zhang_Fetal_Megakaryocyte
UKB_460K.blood_MEAN_CORPUSCULAR_HEMOGLOBIN	rs59939420	L3	Fetal T Lymphocyte 3 (IL2+)	0.0253387	2.66282	PNMA1	Zhang_Fetal_T_Lymphocyte_3_IL2
UKB_460K.blood_MEAN_CORPUSCULAR_HEMOGLOBIN	rs59939420	L3	Neuroepithelial stem cells	0.0278604	0.0133502	PNMA1	ENCFF633ZGH_ENCFF127GNC_embryo_epithelium_neuroepithelial_stem_cell
UKB_460K.blood_MEAN_CORPUSCULAR_HEMOGLOBIN	rs59939420	L3	Neuron	0.0265816	1.38658	PNMA1	ENCFF684OYD_NA_neuron
UKB_460K.blood_MEAN_CORPUSCULAR_HEMOGLOBIN	rs59939420	L3	CD4+ T cells	0.0261378	2.82637	PNMA1	ENCFF789HOF_blood_bodily_fluid_stimulated_activated_CD4_positive_alpha_beta_T_cell
UKB_460K.blood_MEAN_CORPUSCULAR_HEMOGLOBIN	rs59939420	L3	Hepatocytes	0.0268113	1.04334	PNMA1	ENCFF902EEH_ENCFF137IUT_ENCFF347LDC_ENCFF491FMJ_endocrine_gland_epithelium_exocrine_gland_liver_hepatocyte
UKB_460K.blood_MEAN_CORPUSCULAR_HEMOGLOBIN	rs59939420	L3	CD4+ T cells	0.026152	2.66968	PNMA1	ENCFF448DQY_blood_bodily_fluid_stimulated_activated_CD4_positive_alpha_beta_T_cell
UKB_460K.blood_MEAN_CORPUSCULAR_HEMOGLOBIN	rs59939420	L3	Mammary epithelium	0.026706	0.918654	PNMA1	ENCFF124CPB_epithelium_exocrine_gland_mammary_gland_myoepithelial_cell_of_mammary_gland
UKB_460K.blood_MEAN_CORPUSCULAR_HEMOGLOBIN	rs59939420	L3		0.0256388	2.06746	PNMA1	ENCFF447YDA_ENCFF712FDJ_ENCFF109WCV_ENCFF962LOU_epithelium_heart_pericardium_mesothelial_cell_of_epicardium
UKB_460K.blood_MEAN_CORPUSCULAR_HEMOGLOBIN	rs59939420	L3	Cardiac muscle cells	0.02652	1.23936	PNMA1	ENCFF648XPS_ENCFF207MNM_ENCFF485DKZ_ENCFF466BIT_heart_musculature_of_body_cardiac_muscle_cell
UKB_460K.blood_MEAN_CORPUSCULAR_HEMOGLOBIN	rs59939420	L3		0.0264999	0.324859	PNMA1	Zhang_Cilliated
UKB_460K.blood_MEAN_CORPUSCULAR_HEMOGLOBIN	rs59939420	L3	CD4+ T cells	0.0258172	2.98577	PNMA1	ENCFF073UAS_blood_bodily_fluid_activated_CD4_positive_alpha_beta_T_cell
UKB_460K.blood_MEAN_CORPUSCULAR_HEMOGLOBIN	rs59939420	L3	Alveolar cell type 2	0.0265432	0.00564606	PNMA1	Zhang_Alveolar_Type_2
UKB_460K.blood_MEAN_CORPUSCULAR_HEMOGLOBIN	rs59939420	L3	CD4+ T cells	0.0258809	2.64449	PNMA1	ENCFF712XRP_blood_bodily_fluid_stimulated_activated_CD4_positive_alpha_beta_T_cell
UKB_460K.blood_MEAN_CORPUSCULAR_HEMOGLOBIN	rs59939420	L3	CD8+ T cells	0.0257828	2.87599	PNMA1	ENCFF704KAB_blood_bodily_fluid_stimulated_activated_CD8_positive_alpha_beta_memory_T_cell
UKB_460K.blood_MEAN_CORPUSCULAR_HEMOGLOBIN	rs59939420	L3	CD4+ T cells	0.0258444	2.78844	PNMA1	ENCFF336XYP_blood_bodily_fluid_activated_CD4_positive_alpha_beta_T_cell
UKB_460K.blood_MEAN_CORPUSCULAR_HEMOGLOBIN	rs6084653	L1	erythroblasts	0.921036	8.07728	SMOX	Zhang_Fetal_Erythroblast_1
UKB_460K.blood_MEAN_CORPUSCULAR_HEMOGLOBIN	rs6084653	L1	erythroblasts	0.0547711	7.76921	SMOX	Zhang_Fetal_Erythroblast_3
UKB_460K.blood_MEAN_CORPUSCULAR_HEMOGLOBIN	rs6084653	L2	HMPs	0.318054	7.84498	SMOX	ENCFF141GMK_blood_bodily_fluid_hematopoietic_multipotent_progenitor_cell
UKB_460K.blood_MEAN_CORPUSCULAR_HEMOGLOBIN	rs6084653	L2	HMPs	0.0398702	7.58168	SMOX	ENCFF271NTU_blood_bodily_fluid_hematopoietic_multipotent_progenitor_cell
UKB_460K.blood_MEAN_CORPUSCULAR_HEMOGLOBIN	rs6084653	L2	HMPs	0.10933	7.39895	SMOX	ENCFF633NER_blood_bodily_fluid_hematopoietic_multipotent_progenitor_cell
UKB_460K.blood_MEAN_CORPUSCULAR_HEMOGLOBIN	rs6084653	L2	HMPs	0.504289	7.77123	SMOX	ENCFF746ODB_blood_bodily_fluid_hematopoietic_multipotent_progenitor_cell
UKB_460K.blood_MEAN_CORPUSCULAR_HEMOGLOBIN	rs609018	L1	erythroblasts	0.966953	8.07728	PARP11	Zhang_Fetal_Erythroblast_1
UKB_460K.blood_MEAN_CORPUSCULAR_HEMOGLOBIN	rs609018	L2	HMPs	0.726159	7.5185	PARP11	ENCFF644AXQ_blood_bodily_fluid_hematopoietic_multipotent_progenitor_cell
UKB_460K.blood_MEAN_CORPUSCULAR_HEMOGLOBIN	rs609018	L2	HMPs	0.0383935	6.66045	PARP11	ENCFF624CCK_blood_bodily_fluid_hematopoietic_multipotent_progenitor_cell
UKB_460K.blood_MEAN_CORPUSCULAR_HEMOGLOBIN	rs609018	L2	CD34+ Cells	0.0373519	6.21686	PARP11	CD34.positive_mobilized.Roadmap
UKB_460K.blood_MEAN_CORPUSCULAR_HEMOGLOBIN	rs609018	L2	HMPs	0.0344348	6.39428	PARP11	ENCFF648LHT_blood_bodily_fluid_hematopoietic_multipotent_progenitor_cell
UKB_460K.blood_MEAN_CORPUSCULAR_HEMOGLOBIN	rs609018	L2	bone marrow CMPs	0.0325812	6.40552	PARP11	ENCFF526CFK_bone_element_bone_marrow_common_myeloid_progenitor_CD34_positive
UKB_460K.blood_MEAN_CORPUSCULAR_HEMOGLOBIN	rs609018	L2	HMPs	0.0208299	7.77123	PARP11	ENCFF746ODB_blood_bodily_fluid_hematopoietic_multipotent_progenitor_cell
UKB_460K.blood_MEAN_CORPUSCULAR_HEMOGLOBIN	rs609018	L2	bone marrow CMPs	0.0163887	6.48826	PARP11	ENCFF411LUQ_ENCFF057OQQ_bone_element_bone_marrow_common_myeloid_progenitor_CD34_positive
UKB_460K.blood_MEAN_CORPUSCULAR_HEMOGLOBIN	rs61806853	L1	HMPs	0.888851	7.84498	TPM3	ENCFF141GMK_blood_bodily_fluid_hematopoietic_multipotent_progenitor_cell
UKB_460K.blood_MEAN_CORPUSCULAR_HEMOGLOBIN	rs61806853	L1	HMPs	0.0235679	7.13219	TPM3	ENCFF322YXK_blood_bodily_fluid_hematopoietic_multipotent_progenitor_cell
UKB_460K.blood_MEAN_CORPUSCULAR_HEMOGLOBIN	rs61806853	L1	HMPs	0.0224025	7.39895	TPM3	ENCFF633NER_blood_bodily_fluid_hematopoietic_multipotent_progenitor_cell
UKB_460K.blood_MEAN_CORPUSCULAR_HEMOGLOBIN	rs61806853	L1	HMPs	0.0649154	7.5185	TPM3	ENCFF644AXQ_blood_bodily_fluid_hematopoietic_multipotent_progenitor_cell
UKB_460K.blood_MEAN_CORPUSCULAR_HEMOGLOBIN	rs61830291	L1	endothelial hepatic cells	0.998718	5.28634	HLX	Zhang_Fetal_Endothelial_Hepatic_2
UKB_460K.blood_MEAN_CORPUSCULAR_HEMOGLOBIN	rs61851769	L1	erythroblasts	0.918019	8.07728	NEK2	Zhang_Fetal_Erythroblast_1
UKB_460K.blood_MEAN_CORPUSCULAR_HEMOGLOBIN	rs61851769	L1	erythroblasts	0.191947	7.76921	NEK2	Zhang_Fetal_Erythroblast_3
UKB_460K.blood_MEAN_CORPUSCULAR_HEMOGLOBIN	rs62398471	L1	erythroblasts	0.9859	8.07728	FAM193B	Zhang_Fetal_Erythroblast_1
UKB_460K.blood_MEAN_CORPUSCULAR_HEMOGLOBIN	rs62398471	L2	HMPs	0.982638	7.5185	FAM193B	ENCFF644AXQ_blood_bodily_fluid_hematopoietic_multipotent_progenitor_cell
UKB_460K.blood_MEAN_CORPUSCULAR_HEMOGLOBIN	rs6475326	L1	erythroblasts	0.915774	8.07728	ACER2	Zhang_Fetal_Erythroblast_1
UKB_460K.blood_MEAN_CORPUSCULAR_HEMOGLOBIN	rs6475326	L1	erythroblasts	0.0828337	7.76921	ACER2	Zhang_Fetal_Erythroblast_3
UKB_460K.blood_MEAN_CORPUSCULAR_HEMOGLOBIN	rs6512645	L1	endothelial hepatic cells	0.898801	5.28634	PTPN1	Zhang_Fetal_Endothelial_Hepatic_2
UKB_460K.blood_MEAN_CORPUSCULAR_HEMOGLOBIN	rs6512645	L1	macrophages	0.685844	4.65459	PTPN1	Zhang_Fetal_Macrophage_Hepatic_2
UKB_460K.blood_MEAN_CORPUSCULAR_HEMOGLOBIN	rs6578125	L1	HMPs	0.986742	7.5185	AGO2	ENCFF644AXQ_blood_bodily_fluid_hematopoietic_multipotent_progenitor_cell
UKB_460K.blood_MEAN_CORPUSCULAR_HEMOGLOBIN	rs6578125	L2	HMPs	0.210202	6.80824	AGO2	ENCFF028ZFZ_blood_bodily_fluid_hematopoietic_multipotent_progenitor_cell
UKB_460K.blood_MEAN_CORPUSCULAR_HEMOGLOBIN	rs6578125	L2	HMPs	0.240424	7.13219	AGO2	ENCFF322YXK_blood_bodily_fluid_hematopoietic_multipotent_progenitor_cell
UKB_460K.blood_MEAN_CORPUSCULAR_HEMOGLOBIN	rs6578125	L2	HMPs	0.524582	7.11002	AGO2	ENCFF841CYA_blood_bodily_fluid_hematopoietic_multipotent_progenitor_cell
UKB_460K.blood_MEAN_CORPUSCULAR_HEMOGLOBIN	rs6581560	L1	erythroblasts	0.981502	8.07728	XPOT	Zhang_Fetal_Erythroblast_1
UKB_460K.blood_MEAN_CORPUSCULAR_HEMOGLOBIN	rs6581560	L2	HMPs	0.765799	7.5185	XPOT	ENCFF644AXQ_blood_bodily_fluid_hematopoietic_multipotent_progenitor_cell
UKB_460K.blood_MEAN_CORPUSCULAR_HEMOGLOBIN	rs6581560	L2	HMPs	0.0823317	6.66045	XPOT	ENCFF624CCK_blood_bodily_fluid_hematopoietic_multipotent_progenitor_cell
UKB_460K.blood_MEAN_CORPUSCULAR_HEMOGLOBIN	rs6581560	L2	CD34+ Cells	0.100714	6.21686	XPOT	CD34.positive_mobilized.Roadmap
UKB_460K.blood_MEAN_CORPUSCULAR_HEMOGLOBIN	rs6581560	L2	HMPs	0.0789692	6.39428	XPOT	ENCFF648LHT_blood_bodily_fluid_hematopoietic_multipotent_progenitor_cell
UKB_460K.blood_MEAN_CORPUSCULAR_HEMOGLOBIN	rs6581560	L2	bone marrow CMPs	0.0684059	6.40552	XPOT	ENCFF526CFK_bone_element_bone_marrow_common_myeloid_progenitor_CD34_positive
UKB_460K.blood_MEAN_CORPUSCULAR_HEMOGLOBIN	rs6581560	L2	bone marrow CMPs	0.0603221	6.48826	XPOT	ENCFF411LUQ_ENCFF057OQQ_bone_element_bone_marrow_common_myeloid_progenitor_CD34_positive
UKB_460K.blood_MEAN_CORPUSCULAR_HEMOGLOBIN	rs6592965	L1	HMPs	0.260882	7.84498	IKZF1	ENCFF141GMK_blood_bodily_fluid_hematopoietic_multipotent_progenitor_cell
UKB_460K.blood_MEAN_CORPUSCULAR_HEMOGLOBIN	rs6592965	L1	HMPs	0.135404	7.58168	IKZF1	ENCFF271NTU_blood_bodily_fluid_hematopoietic_multipotent_progenitor_cell
UKB_460K.blood_MEAN_CORPUSCULAR_HEMOGLOBIN	rs6592965	L1	HMPs	0.128822	7.5185	IKZF1	ENCFF644AXQ_blood_bodily_fluid_hematopoietic_multipotent_progenitor_cell
UKB_460K.blood_MEAN_CORPUSCULAR_HEMOGLOBIN	rs6592965	L1	HMPs	0.563974	7.77123	IKZF1	ENCFF746ODB_blood_bodily_fluid_hematopoietic_multipotent_progenitor_cell
UKB_460K.blood_MEAN_CORPUSCULAR_HEMOGLOBIN	rs6730558	L1	erythroblasts	0.952317	8.07728	ID2	Zhang_Fetal_Erythroblast_1
UKB_460K.blood_MEAN_CORPUSCULAR_HEMOGLOBIN	rs6730558	L1	erythroblasts	0.22282	7.76921	ID2	Zhang_Fetal_Erythroblast_3
UKB_460K.blood_MEAN_CORPUSCULAR_HEMOGLOBIN	rs6730558	L2	HMPs	0.968238	7.5185	ID2	ENCFF644AXQ_blood_bodily_fluid_hematopoietic_multipotent_progenitor_cell
UKB_460K.blood_MEAN_CORPUSCULAR_HEMOGLOBIN	rs6734238	L1	bone marrow CMPs	0.646814	6.40552	IL1F10	ENCFF526CFK_bone_element_bone_marrow_common_myeloid_progenitor_CD34_positive
UKB_460K.blood_MEAN_CORPUSCULAR_HEMOGLOBIN	rs6734238	L1	bone marrow CMPs	0.350987	6.30691	IL1F10	ENCFF850RIV_ENCFF156DEQ_ENCFF064JOI_bone_element_bone_marrow_common_myeloid_progenitor_CD34_positive
UKB_460K.blood_MEAN_CORPUSCULAR_HEMOGLOBIN	rs6750539	L1	erythroblasts	0.983278	8.07728	HAAO	Zhang_Fetal_Erythroblast_1
UKB_460K.blood_MEAN_CORPUSCULAR_HEMOGLOBIN	rs6750539	L2	HMPs	0.768328	7.5185	HAAO	ENCFF644AXQ_blood_bodily_fluid_hematopoietic_multipotent_progenitor_cell
UKB_460K.blood_MEAN_CORPUSCULAR_HEMOGLOBIN	rs6750539	L2	HMPs	0.0785339	6.66045	HAAO	ENCFF624CCK_blood_bodily_fluid_hematopoietic_multipotent_progenitor_cell
UKB_460K.blood_MEAN_CORPUSCULAR_HEMOGLOBIN	rs6750539	L2	HMPs	0.0750407	6.39428	HAAO	ENCFF648LHT_blood_bodily_fluid_hematopoietic_multipotent_progenitor_cell
UKB_460K.blood_MEAN_CORPUSCULAR_HEMOGLOBIN	rs6750539	L2	CD34+ Cells	0.0911045	6.21686	HAAO	CD34.positive_mobilized.Roadmap
UKB_460K.blood_MEAN_CORPUSCULAR_HEMOGLOBIN	rs6750539	L2	bone marrow CMPs	0.0635801	6.40552	HAAO	ENCFF526CFK_bone_element_bone_marrow_common_myeloid_progenitor_CD34_positive
UKB_460K.blood_MEAN_CORPUSCULAR_HEMOGLOBIN	rs6750539	L2	bone marrow CMPs	0.0558987	6.48826	HAAO	ENCFF411LUQ_ENCFF057OQQ_bone_element_bone_marrow_common_myeloid_progenitor_CD34_positive
UKB_460K.blood_MEAN_CORPUSCULAR_HEMOGLOBIN	rs7078	L1	Mononuclear Phagocytes	0.998576	4.73958	MYH9	ENCFF311TAY_blood_bodily_fluid_neutrophil
UKB_460K.blood_MEAN_CORPUSCULAR_HEMOGLOBIN	rs7078	L2	CD8+ T cells	0.965996	4.04535	MYH9	ENCFF314PGJ_blood_bodily_fluid_activated_CD8_positive_alpha_beta_memory_T_cell
UKB_460K.blood_MEAN_CORPUSCULAR_HEMOGLOBIN	rs73024215	L1	HMPs	0.472119	7.39895	CEBPA	ENCFF633NER_blood_bodily_fluid_hematopoietic_multipotent_progenitor_cell
UKB_460K.blood_MEAN_CORPUSCULAR_HEMOGLOBIN	rs73024215	L1	HMPs	0.614129	7.5185	CEBPA	ENCFF644AXQ_blood_bodily_fluid_hematopoietic_multipotent_progenitor_cell
UKB_460K.blood_MEAN_CORPUSCULAR_HEMOGLOBIN	rs73024215	L2	CD34+ Cells	0.916302	6.21686	CEBPA	CD34.positive_mobilized.Roadmap
UKB_460K.blood_MEAN_CORPUSCULAR_HEMOGLOBIN	rs73068668	L1	HMPs	0.202631	7.84498	TMEM86B	ENCFF141GMK_blood_bodily_fluid_hematopoietic_multipotent_progenitor_cell
UKB_460K.blood_MEAN_CORPUSCULAR_HEMOGLOBIN	rs73068668	L1	HMPs	0.168832	7.58168	TMEM86B	ENCFF271NTU_blood_bodily_fluid_hematopoietic_multipotent_progenitor_cell
UKB_460K.blood_MEAN_CORPUSCULAR_HEMOGLOBIN	rs73068668	L1	HMPs	0.589246	7.77123	TMEM86B	ENCFF746ODB_blood_bodily_fluid_hematopoietic_multipotent_progenitor_cell
UKB_460K.blood_MEAN_CORPUSCULAR_HEMOGLOBIN	rs73068668	L1	HMPs	0.0199551	7.11002	TMEM86B	ENCFF841CYA_blood_bodily_fluid_hematopoietic_multipotent_progenitor_cell
UKB_460K.blood_MEAN_CORPUSCULAR_HEMOGLOBIN	rs73369896	L1	HMPs	0.284139	7.58168	FOXK2	ENCFF271NTU_blood_bodily_fluid_hematopoietic_multipotent_progenitor_cell
UKB_460K.blood_MEAN_CORPUSCULAR_HEMOGLOBIN	rs73369896	L1	HMPs	0.731341	7.77123	FOXK2	ENCFF746ODB_blood_bodily_fluid_hematopoietic_multipotent_progenitor_cell
UKB_460K.blood_MEAN_CORPUSCULAR_HEMOGLOBIN	rs73494666	L1	HMPs	0.177976	7.84498	MIDN	ENCFF141GMK_blood_bodily_fluid_hematopoietic_multipotent_progenitor_cell
UKB_460K.blood_MEAN_CORPUSCULAR_HEMOGLOBIN	rs73494666	L1	HMPs	0.176795	7.58168	MIDN	ENCFF271NTU_blood_bodily_fluid_hematopoietic_multipotent_progenitor_cell
UKB_460K.blood_MEAN_CORPUSCULAR_HEMOGLOBIN	rs73494666	L1	HMPs	0.613967	7.77123	MIDN	ENCFF746ODB_blood_bodily_fluid_hematopoietic_multipotent_progenitor_cell
UKB_460K.blood_MEAN_CORPUSCULAR_HEMOGLOBIN	rs73660574	L1	erythroblasts	0.886795	8.07728	TSC1	Zhang_Fetal_Erythroblast_1
UKB_460K.blood_MEAN_CORPUSCULAR_HEMOGLOBIN	rs73660574	L1	erythroblasts	0.250161	7.76921	TSC1	Zhang_Fetal_Erythroblast_3
UKB_460K.blood_MEAN_CORPUSCULAR_HEMOGLOBIN	rs737092	L1	HMPs	0.0548624	6.80824	RBM38	ENCFF028ZFZ_blood_bodily_fluid_hematopoietic_multipotent_progenitor_cell
UKB_460K.blood_MEAN_CORPUSCULAR_HEMOGLOBIN	rs737092	L1	HMPs	0.142857	7.84498	RBM38	ENCFF141GMK_blood_bodily_fluid_hematopoietic_multipotent_progenitor_cell
UKB_460K.blood_MEAN_CORPUSCULAR_HEMOGLOBIN	rs737092	L1	HMPs	0.211632	7.58168	RBM38	ENCFF271NTU_blood_bodily_fluid_hematopoietic_multipotent_progenitor_cell
UKB_460K.blood_MEAN_CORPUSCULAR_HEMOGLOBIN	rs737092	L1	HMPs	0.0668137	7.13219	RBM38	ENCFF322YXK_blood_bodily_fluid_hematopoietic_multipotent_progenitor_cell
UKB_460K.blood_MEAN_CORPUSCULAR_HEMOGLOBIN	rs737092	L1	HMPs	0.0216645	6.48379	RBM38	ENCFF338HAQ_blood_bodily_fluid_hematopoietic_multipotent_progenitor_cell
UKB_460K.blood_MEAN_CORPUSCULAR_HEMOGLOBIN	rs737092	L1	HMPs	0.140673	6.66045	RBM38	ENCFF624CCK_blood_bodily_fluid_hematopoietic_multipotent_progenitor_cell
UKB_460K.blood_MEAN_CORPUSCULAR_HEMOGLOBIN	rs737092	L1	HMPs	0.0340915	7.39895	RBM38	ENCFF633NER_blood_bodily_fluid_hematopoietic_multipotent_progenitor_cell
UKB_460K.blood_MEAN_CORPUSCULAR_HEMOGLOBIN	rs737092	L1	HMPs	0.359987	7.5185	RBM38	ENCFF644AXQ_blood_bodily_fluid_hematopoietic_multipotent_progenitor_cell
UKB_460K.blood_MEAN_CORPUSCULAR_HEMOGLOBIN	rs737092	L1	HMPs	0.476214	7.77123	RBM38	ENCFF746ODB_blood_bodily_fluid_hematopoietic_multipotent_progenitor_cell
UKB_460K.blood_MEAN_CORPUSCULAR_HEMOGLOBIN	rs737092	L1	HMPs	0.1017	7.11002	RBM38	ENCFF841CYA_blood_bodily_fluid_hematopoietic_multipotent_progenitor_cell
UKB_460K.blood_MEAN_CORPUSCULAR_HEMOGLOBIN	rs74401481	L1	erythroblasts	0.9829	8.07728	KLF16	Zhang_Fetal_Erythroblast_1
UKB_460K.blood_MEAN_CORPUSCULAR_HEMOGLOBIN	rs74401481	L2	HMPs	0.768495	7.5185	KLF16	ENCFF644AXQ_blood_bodily_fluid_hematopoietic_multipotent_progenitor_cell
UKB_460K.blood_MEAN_CORPUSCULAR_HEMOGLOBIN	rs74401481	L2	HMPs	0.0786855	6.66045	KLF16	ENCFF624CCK_blood_bodily_fluid_hematopoietic_multipotent_progenitor_cell
UKB_460K.blood_MEAN_CORPUSCULAR_HEMOGLOBIN	rs74401481	L2	HMPs	0.0753007	6.39428	KLF16	ENCFF648LHT_blood_bodily_fluid_hematopoietic_multipotent_progenitor_cell
UKB_460K.blood_MEAN_CORPUSCULAR_HEMOGLOBIN	rs74401481	L2	CD34+ Cells	0.0943661	6.21686	KLF16	CD34.positive_mobilized.Roadmap
UKB_460K.blood_MEAN_CORPUSCULAR_HEMOGLOBIN	rs74401481	L2	bone marrow CMPs	0.0639725	6.40552	KLF16	ENCFF526CFK_bone_element_bone_marrow_common_myeloid_progenitor_CD34_positive
UKB_460K.blood_MEAN_CORPUSCULAR_HEMOGLOBIN	rs74401481	L2	bone marrow CMPs	0.056171	6.48826	KLF16	ENCFF411LUQ_ENCFF057OQQ_bone_element_bone_marrow_common_myeloid_progenitor_CD34_positive
UKB_460K.blood_MEAN_CORPUSCULAR_HEMOGLOBIN	rs746051334	L1	bone marrow CMPs	0.268706	6.40552	FGD2	ENCFF526CFK_bone_element_bone_marrow_common_myeloid_progenitor_CD34_positive
UKB_460K.blood_MEAN_CORPUSCULAR_HEMOGLOBIN	rs746051334	L1	HMPs	0.56325	6.66045	FGD2	ENCFF624CCK_blood_bodily_fluid_hematopoietic_multipotent_progenitor_cell
UKB_460K.blood_MEAN_CORPUSCULAR_HEMOGLOBIN	rs746051334	L1	bone marrow CMPs	0.16168	6.30691	FGD2	ENCFF850RIV_ENCFF156DEQ_ENCFF064JOI_bone_element_bone_marrow_common_myeloid_progenitor_CD34_positive
UKB_460K.blood_MEAN_CORPUSCULAR_HEMOGLOBIN	rs746051334	L2	CD4+ T cells	0.869685	5.90967	FGD2	ENCFF158WCY_ENCFF653TLI_blood_bodily_fluid_CD4_positive_alpha_beta_memory_T_cell
UKB_460K.blood_MEAN_CORPUSCULAR_HEMOGLOBIN	rs746051334	L2	bone marrow CMPs	0.0763342	6.24504	FGD2	ENCFF581ADV_bone_element_bone_marrow_common_myeloid_progenitor_CD34_positive
UKB_460K.blood_MEAN_CORPUSCULAR_HEMOGLOBIN	rs750295851	L1	CD8+ T cells	0.981389	6.68484	GAA	ENCFF611GRL_blood_bodily_fluid_CD8_positive_alpha_beta_memory_T_cell
UKB_460K.blood_MEAN_CORPUSCULAR_HEMOGLOBIN	rs750295851	L2	bone marrow CMPs	0.705555	6.24504	GAA	ENCFF581ADV_bone_element_bone_marrow_common_myeloid_progenitor_CD34_positive
UKB_460K.blood_MEAN_CORPUSCULAR_HEMOGLOBIN	rs750295851	L2	Mononuclear Phagocytes	0.0617906	5.24463	GAA	ENCFF685DZI_ENCFF300LXQ_blood_bodily_fluid_neutrophil
UKB_460K.blood_MEAN_CORPUSCULAR_HEMOGLOBIN	rs750295851	L2	B cells	0.0337676	4.10811	GAA	ENCFF452URQ_ENCFF917JIG_blood_bodily_fluid_B_cell
UKB_460K.blood_MEAN_CORPUSCULAR_HEMOGLOBIN	rs750295851	L2	B cells	0.0299087	4.24663	GAA	ENCFF580UOH_ENCFF748EFD_ENCFF626IVN_blood_bodily_fluid_naive_B_cell
UKB_460K.blood_MEAN_CORPUSCULAR_HEMOGLOBIN	rs750295851	L2	Mononuclear Phagocytes	0.0292581	4.73958	GAA	ENCFF311TAY_blood_bodily_fluid_neutrophil
UKB_460K.blood_MEAN_CORPUSCULAR_HEMOGLOBIN	rs750295851	L2	Mononuclear Phagocytes	0.0238199	5.1193	GAA	ENCFF336XON_blood_bodily_fluid_neutrophil
UKB_460K.blood_MEAN_CORPUSCULAR_HEMOGLOBIN	rs750295851	L2	bone marrow CMPs	0.013871	4.61511	GAA	ENCFF335ADL_bone_element_bone_marrow_common_myeloid_progenitor_CD34_positive
UKB_460K.blood_MEAN_CORPUSCULAR_HEMOGLOBIN	rs750295851	L2	B cells	0.0129629	3.96153	GAA	ENCFF791QXM_blood_bodily_fluid_B_cell
UKB_460K.blood_MEAN_CORPUSCULAR_HEMOGLOBIN	rs75077214	L1	HMPs	0.182649	7.84498	C20orf27	ENCFF141GMK_blood_bodily_fluid_hematopoietic_multipotent_progenitor_cell
UKB_460K.blood_MEAN_CORPUSCULAR_HEMOGLOBIN	rs75077214	L1	HMPs	0.174978	7.58168	C20orf27	ENCFF271NTU_blood_bodily_fluid_hematopoietic_multipotent_progenitor_cell
UKB_460K.blood_MEAN_CORPUSCULAR_HEMOGLOBIN	rs75077214	L1	HMPs	0.614232	7.77123	C20orf27	ENCFF746ODB_blood_bodily_fluid_hematopoietic_multipotent_progenitor_cell
UKB_460K.blood_MEAN_CORPUSCULAR_HEMOGLOBIN	rs7525274	L1	CD8+ T cells	0.986071	6.68484	HLX	ENCFF611GRL_blood_bodily_fluid_CD8_positive_alpha_beta_memory_T_cell
UKB_460K.blood_MEAN_CORPUSCULAR_HEMOGLOBIN	rs7525274	L2	hepatoblasts	0.999997	5.07913	HLX	Zhang_Fetal_Hepatoblast
UKB_460K.blood_MEAN_CORPUSCULAR_HEMOGLOBIN	rs75394768	L1	HMPs	0.196053	7.84498	MPO	ENCFF141GMK_blood_bodily_fluid_hematopoietic_multipotent_progenitor_cell
UKB_460K.blood_MEAN_CORPUSCULAR_HEMOGLOBIN	rs75394768	L1	HMPs	0.166247	7.58168	MPO	ENCFF271NTU_blood_bodily_fluid_hematopoietic_multipotent_progenitor_cell
UKB_460K.blood_MEAN_CORPUSCULAR_HEMOGLOBIN	rs75394768	L1	HMPs	0.606035	7.77123	MPO	ENCFF746ODB_blood_bodily_fluid_hematopoietic_multipotent_progenitor_cell
UKB_460K.blood_MEAN_CORPUSCULAR_HEMOGLOBIN	rs755467826	L1	CD4+ T cells	0.0119636	3.1028	C18orf25	ENCFF032VQN_blood_bodily_fluid_activated_CD4_positive_alpha_beta_T_cell
UKB_460K.blood_MEAN_CORPUSCULAR_HEMOGLOBIN	rs755467826	L1	T cells	0.0131416	3.1351	C18orf25	ENCFF060VND_ENCFF233LPC_blood_bodily_fluid_activated_T_cell
UKB_460K.blood_MEAN_CORPUSCULAR_HEMOGLOBIN	rs755467826	L1	CD8+ T cells	0.0392411	3.48943	C18orf25	ENCFF117UBS_blood_bodily_fluid_stimulated_activated_CD8_positive_alpha_beta_memory_T_cell
UKB_460K.blood_MEAN_CORPUSCULAR_HEMOGLOBIN	rs755467826	L1	Th1	0.0134884	3.144	C18orf25	ENCFF156FHK_blood_bodily_fluid_T_helper_1_cell
UKB_460K.blood_MEAN_CORPUSCULAR_HEMOGLOBIN	rs755467826	L1	CD8+ T cells	0.364576	4.11811	C18orf25	ENCFF441IWW_blood_bodily_fluid_activated_naive_CD8_positive_alpha_beta_T_cell
UKB_460K.blood_MEAN_CORPUSCULAR_HEMOGLOBIN	rs755467826	L1	CD4+ T cells	0.0145859	3.17058	C18orf25	ENCFF443UTC_ENCFF447EBX_ENCFF458MRS_blood_bodily_fluid_activated_naive_CD4_positive_alpha_beta_T_cell
UKB_460K.blood_MEAN_CORPUSCULAR_HEMOGLOBIN	rs755467826	L1	CD8+ T cells	0.0366775	3.46859	C18orf25	ENCFF483GED_ENCFF525DJA_blood_bodily_fluid_activated_naive_CD8_positive_alpha_beta_T_cell
UKB_460K.blood_MEAN_CORPUSCULAR_HEMOGLOBIN	rs755467826	L1	CD8+ T cells	0.0841804	3.71669	C18orf25	ENCFF602LTQ_ENCFF599ITG_ENCFF135PTF_blood_bodily_fluid_activated_CD8_positive_alpha_beta_T_cell
UKB_460K.blood_MEAN_CORPUSCULAR_HEMOGLOBIN	rs755467826	L1	CD8+ T cells	0.19626	3.95348	C18orf25	ENCFF710XDE_ENCFF006ONU_ENCFF169ABO_blood_bodily_fluid_stimulated_activated_naive_CD8_positive_alpha_beta_T_cell
UKB_460K.blood_MEAN_CORPUSCULAR_HEMOGLOBIN	rs755467826	L1	CD8+ T cells	0.0307387	3.41352	C18orf25	ENCFF746DNB_ENCFF377XTR_blood_bodily_fluid_activated_naive_CD8_positive_alpha_beta_T_cell
UKB_460K.blood_MEAN_CORPUSCULAR_HEMOGLOBIN	rs755467826	L1	CD8+ T cells	0.110639	3.79476	C18orf25	ENCFF886SZK_ENCFF665FQE_ENCFF191NJM_blood_bodily_fluid_stimulated_activated_naive_CD8_positive_alpha_beta_T_cell
UKB_460K.blood_MEAN_CORPUSCULAR_HEMOGLOBIN	rs755467826	L1	T cells	0.0490542	3.55739	C18orf25	ENCFF997BFO_ENCFF597DCN_ENCFF486UEU_blood_bodily_fluid_activated_T_cell
UKB_460K.blood_MEAN_CORPUSCULAR_HEMOGLOBIN	rs75585377	L1	CD8+ T cells	0.495448	4.11811	P2RX2	ENCFF441IWW_blood_bodily_fluid_activated_naive_CD8_positive_alpha_beta_T_cell
UKB_460K.blood_MEAN_CORPUSCULAR_HEMOGLOBIN	rs75585377	L1	Th1	0.0402622	3.40483	P2RX2	ENCFF683GNU_blood_bodily_fluid_T_helper_1_cell
UKB_460K.blood_MEAN_CORPUSCULAR_HEMOGLOBIN	rs75585377	L1	CD4+ T cells	0.217413	3.89846	P2RX2	ENCFF797CNF_ENCFF267TXG_ENCFF435QDZ_blood_bodily_fluid_CD4_positive_alpha_beta_memory_T_cell
UKB_460K.blood_MEAN_CORPUSCULAR_HEMOGLOBIN	rs75585377	L1	CD8+ T cells	0.167573	3.82641	P2RX2	ENCFF887WPH_blood_bodily_fluid_stimulated_activated_CD8_positive_alpha_beta_memory_T_cell
UKB_460K.blood_MEAN_CORPUSCULAR_HEMOGLOBIN	rs75585377	L1	CD4+ T cells	0.0502408	3.47365	P2RX2	ENCFF950TCX_blood_bodily_fluid_activated_naive_CD4_positive_alpha_beta_T_cell
UKB_460K.blood_MEAN_CORPUSCULAR_HEMOGLOBIN	rs7582030	L1	erythroblasts	0.983148	8.07728	BCL2L11	Zhang_Fetal_Erythroblast_1
UKB_460K.blood_MEAN_CORPUSCULAR_HEMOGLOBIN	rs7582030	L2	HMPs	0.76924	7.5185	BCL2L11	ENCFF644AXQ_blood_bodily_fluid_hematopoietic_multipotent_progenitor_cell
UKB_460K.blood_MEAN_CORPUSCULAR_HEMOGLOBIN	rs7582030	L2	HMPs	0.0789429	6.66045	BCL2L11	ENCFF624CCK_blood_bodily_fluid_hematopoietic_multipotent_progenitor_cell
UKB_460K.blood_MEAN_CORPUSCULAR_HEMOGLOBIN	rs7582030	L2	HMPs	0.0755423	6.39428	BCL2L11	ENCFF648LHT_blood_bodily_fluid_hematopoietic_multipotent_progenitor_cell
UKB_460K.blood_MEAN_CORPUSCULAR_HEMOGLOBIN	rs7582030	L2	CD34+ Cells	0.0911499	6.21686	BCL2L11	CD34.positive_mobilized.Roadmap
UKB_460K.blood_MEAN_CORPUSCULAR_HEMOGLOBIN	rs7582030	L2	bone marrow CMPs	0.0640225	6.40552	BCL2L11	ENCFF526CFK_bone_element_bone_marrow_common_myeloid_progenitor_CD34_positive
UKB_460K.blood_MEAN_CORPUSCULAR_HEMOGLOBIN	rs7582030	L2	bone marrow CMPs	0.0563261	6.48826	BCL2L11	ENCFF411LUQ_ENCFF057OQQ_bone_element_bone_marrow_common_myeloid_progenitor_CD34_positive
UKB_460K.blood_MEAN_CORPUSCULAR_HEMOGLOBIN	rs759544745	L1	CD8+ T cells	0.994456	6.68484	SLC4A2	ENCFF611GRL_blood_bodily_fluid_CD8_positive_alpha_beta_memory_T_cell
UKB_460K.blood_MEAN_CORPUSCULAR_HEMOGLOBIN	rs760840588	L1	erythroblasts	0.987527	8.07728	SCO2	Zhang_Fetal_Erythroblast_1
UKB_460K.blood_MEAN_CORPUSCULAR_HEMOGLOBIN	rs760840588	L2	HMPs	0.962745	7.5185	SCO2	ENCFF644AXQ_blood_bodily_fluid_hematopoietic_multipotent_progenitor_cell
UKB_460K.blood_MEAN_CORPUSCULAR_HEMOGLOBIN	rs77234976	L1	erythroblasts	0.94971	8.07728	PHF23	Zhang_Fetal_Erythroblast_1
UKB_460K.blood_MEAN_CORPUSCULAR_HEMOGLOBIN	rs77234976	L1	erythroblasts	0.0666817	7.76921	PHF23	Zhang_Fetal_Erythroblast_3
UKB_460K.blood_MEAN_CORPUSCULAR_HEMOGLOBIN	rs77234976	L2	HMPs	0.679865	7.5185	PHF23	ENCFF644AXQ_blood_bodily_fluid_hematopoietic_multipotent_progenitor_cell
UKB_460K.blood_MEAN_CORPUSCULAR_HEMOGLOBIN	rs77234976	L2	CD8+ T cells	0.0974325	6.68484	PHF23	ENCFF611GRL_blood_bodily_fluid_CD8_positive_alpha_beta_memory_T_cell
UKB_460K.blood_MEAN_CORPUSCULAR_HEMOGLOBIN	rs77234976	L2	CD34+ Cells	0.0829439	6.21686	PHF23	CD34.positive_mobilized.Roadmap
UKB_460K.blood_MEAN_CORPUSCULAR_HEMOGLOBIN	rs77234976	L2	HMPs	0.0677482	6.66045	PHF23	ENCFF624CCK_blood_bodily_fluid_hematopoietic_multipotent_progenitor_cell
UKB_460K.blood_MEAN_CORPUSCULAR_HEMOGLOBIN	rs77234976	L2	HMPs	0.0649452	6.39428	PHF23	ENCFF648LHT_blood_bodily_fluid_hematopoietic_multipotent_progenitor_cell
UKB_460K.blood_MEAN_CORPUSCULAR_HEMOGLOBIN	rs77234976	L2	bone marrow CMPs	0.0626893	6.40552	PHF23	ENCFF526CFK_bone_element_bone_marrow_common_myeloid_progenitor_CD34_positive
UKB_460K.blood_MEAN_CORPUSCULAR_HEMOGLOBIN	rs77234976	L2	HMPs	0.0616063	7.77123	PHF23	ENCFF746ODB_blood_bodily_fluid_hematopoietic_multipotent_progenitor_cell
UKB_460K.blood_MEAN_CORPUSCULAR_HEMOGLOBIN	rs77234976	L2	bone marrow CMPs	0.0483739	6.48826	PHF23	ENCFF411LUQ_ENCFF057OQQ_bone_element_bone_marrow_common_myeloid_progenitor_CD34_positive
UKB_460K.blood_MEAN_CORPUSCULAR_HEMOGLOBIN	rs77234976	L2	bone marrow CMPs	0.0515917	6.24504	PHF23	ENCFF581ADV_bone_element_bone_marrow_common_myeloid_progenitor_CD34_positive
UKB_460K.blood_MEAN_CORPUSCULAR_HEMOGLOBIN	rs7775698	L1	erythroblasts	0.963004	7.76921	MYB	Zhang_Fetal_Erythroblast_3
UKB_460K.blood_MEAN_CORPUSCULAR_HEMOGLOBIN	rs7775698	L2	bone marrow CMPs	0.0224148	5.88431	MYB	ENCFF026IDC_bone_element_bone_marrow_common_myeloid_progenitor_CD34_positive
UKB_460K.blood_MEAN_CORPUSCULAR_HEMOGLOBIN	rs7775698	L2	bone marrow CMPs	0.0456471	6.48826	MYB	ENCFF411LUQ_ENCFF057OQQ_bone_element_bone_marrow_common_myeloid_progenitor_CD34_positive
UKB_460K.blood_MEAN_CORPUSCULAR_HEMOGLOBIN	rs7775698	L2	bone marrow CMPs	0.0409716	6.22838	MYB	ENCFF416AAY_ENCFF939CFQ_bone_element_bone_marrow_common_myeloid_progenitor_CD34_positive
UKB_460K.blood_MEAN_CORPUSCULAR_HEMOGLOBIN	rs7775698	L2	bone marrow CMPs	0.0882368	6.40552	MYB	ENCFF526CFK_bone_element_bone_marrow_common_myeloid_progenitor_CD34_positive
UKB_460K.blood_MEAN_CORPUSCULAR_HEMOGLOBIN	rs7775698	L2	HMPs	0.120313	6.66045	MYB	ENCFF624CCK_blood_bodily_fluid_hematopoietic_multipotent_progenitor_cell
UKB_460K.blood_MEAN_CORPUSCULAR_HEMOGLOBIN	rs7775698	L2	HMPs	0.511753	7.5185	MYB	ENCFF644AXQ_blood_bodily_fluid_hematopoietic_multipotent_progenitor_cell
UKB_460K.blood_MEAN_CORPUSCULAR_HEMOGLOBIN	rs7775698	L2	HMPs	0.0994061	6.39428	MYB	ENCFF648LHT_blood_bodily_fluid_hematopoietic_multipotent_progenitor_cell
UKB_460K.blood_MEAN_CORPUSCULAR_HEMOGLOBIN	rs7775698	L2	bone marrow CMPs	0.047666	6.30691	MYB	ENCFF850RIV_ENCFF156DEQ_ENCFF064JOI_bone_element_bone_marrow_common_myeloid_progenitor_CD34_positive
UKB_460K.blood_MEAN_CORPUSCULAR_HEMOGLOBIN	rs7775698	L2	bone marrow CMPs	0.0327324	6.35801	MYB	ENCFF861NNR_ENCFF457WMD_ENCFF871ZFZ_bone_element_bone_marrow_common_myeloid_progenitor_CD34_positive
UKB_460K.blood_MEAN_CORPUSCULAR_HEMOGLOBIN	rs7775698	L2	bone marrow CMPs	0.0283959	6.30825	MYB	ENCFF891WPM_bone_element_bone_marrow_common_myeloid_progenitor_CD34_positive
UKB_460K.blood_MEAN_CORPUSCULAR_HEMOGLOBIN	rs778571122	L1	HMPs	0.364697	7.13219	SOX6	ENCFF322YXK_blood_bodily_fluid_hematopoietic_multipotent_progenitor_cell
UKB_460K.blood_MEAN_CORPUSCULAR_HEMOGLOBIN	rs778571122	L1	HMPs	0.33269	7.11002	SOX6	ENCFF841CYA_blood_bodily_fluid_hematopoietic_multipotent_progenitor_cell
UKB_460K.blood_MEAN_CORPUSCULAR_HEMOGLOBIN	rs778571122	L1	erythroblasts	0.559584	7.21072	SOX6	Zhang_Fetal_Erythroblast_2
UKB_460K.blood_MEAN_CORPUSCULAR_HEMOGLOBIN	rs78744187	L1	HMPs	0.983134	7.84498	CEBPA	ENCFF141GMK_blood_bodily_fluid_hematopoietic_multipotent_progenitor_cell
UKB_460K.blood_MEAN_CORPUSCULAR_HEMOGLOBIN	rs78744187	L2	T cells	0.00946054	4.67189	CEBPA	ENCFF142VCT_blood_bodily_fluid_T_cell
UKB_460K.blood_MEAN_CORPUSCULAR_HEMOGLOBIN	rs78744187	L2	T cells	0.0162662	4.94602	CEBPA	ENCFF378HTI_blood_bodily_fluid_T_cell
UKB_460K.blood_MEAN_CORPUSCULAR_HEMOGLOBIN	rs78744187	L2	bone marrow CMPs	0.0482087	6.48826	CEBPA	ENCFF411LUQ_ENCFF057OQQ_bone_element_bone_marrow_common_myeloid_progenitor_CD34_positive
UKB_460K.blood_MEAN_CORPUSCULAR_HEMOGLOBIN	rs78744187	L2	bone marrow CMPs	0.038552	6.22838	CEBPA	ENCFF416AAY_ENCFF939CFQ_bone_element_bone_marrow_common_myeloid_progenitor_CD34_positive
UKB_460K.blood_MEAN_CORPUSCULAR_HEMOGLOBIN	rs78744187	L2	T cells	0.0204917	4.97353	CEBPA	ENCFF501FTF_blood_bodily_fluid_T_cell
UKB_460K.blood_MEAN_CORPUSCULAR_HEMOGLOBIN	rs78744187	L2	bone marrow CMPs	0.0836475	6.40552	CEBPA	ENCFF526CFK_bone_element_bone_marrow_common_myeloid_progenitor_CD34_positive
UKB_460K.blood_MEAN_CORPUSCULAR_HEMOGLOBIN	rs78744187	L2	T cells	0.0155981	4.82664	CEBPA	ENCFF565PXG_blood_bodily_fluid_T_cell
UKB_460K.blood_MEAN_CORPUSCULAR_HEMOGLOBIN	rs78744187	L2	bone marrow CMPs	0.0386786	6.19395	CEBPA	ENCFF617GYK_ENCFF588MYC_bone_element_bone_marrow_common_myeloid_progenitor_CD34_positive
UKB_460K.blood_MEAN_CORPUSCULAR_HEMOGLOBIN	rs78744187	L2	HMPs	0.147683	6.66045	CEBPA	ENCFF624CCK_blood_bodily_fluid_hematopoietic_multipotent_progenitor_cell
UKB_460K.blood_MEAN_CORPUSCULAR_HEMOGLOBIN	rs78744187	L2	HMPs	0.228586	7.5185	CEBPA	ENCFF644AXQ_blood_bodily_fluid_hematopoietic_multipotent_progenitor_cell
UKB_460K.blood_MEAN_CORPUSCULAR_HEMOGLOBIN	rs78744187	L2	T cells	0.00697572	4.44468	CEBPA	ENCFF647HQN_blood_bodily_fluid_T_cell
UKB_460K.blood_MEAN_CORPUSCULAR_HEMOGLOBIN	rs78744187	L2	HMPs	0.0899421	6.39428	CEBPA	ENCFF648LHT_blood_bodily_fluid_hematopoietic_multipotent_progenitor_cell
UKB_460K.blood_MEAN_CORPUSCULAR_HEMOGLOBIN	rs78744187	L2	T cells	0.0207042	5.02193	CEBPA	ENCFF653BKY_blood_bodily_fluid_T_cell
UKB_460K.blood_MEAN_CORPUSCULAR_HEMOGLOBIN	rs78744187	L2	T cells	0.0105534	4.62838	CEBPA	ENCFF753PTI_blood_bodily_fluid_T_cell
UKB_460K.blood_MEAN_CORPUSCULAR_HEMOGLOBIN	rs78744187	L2	T cells	0.0392662	5.13855	CEBPA	ENCFF829JMH_blood_bodily_fluid_T_cell
UKB_460K.blood_MEAN_CORPUSCULAR_HEMOGLOBIN	rs78744187	L2	bone marrow CMPs	0.0640899	6.30691	CEBPA	ENCFF850RIV_ENCFF156DEQ_ENCFF064JOI_bone_element_bone_marrow_common_myeloid_progenitor_CD34_positive
UKB_460K.blood_MEAN_CORPUSCULAR_HEMOGLOBIN	rs78744187	L2	bone marrow CMPs	0.00651467	5.44941	CEBPA	ENCFF857XDF_bone_element_bone_marrow_common_myeloid_progenitor_CD34_positive
UKB_460K.blood_MEAN_CORPUSCULAR_HEMOGLOBIN	rs78744187	L2	bone marrow CMPs	0.0355767	6.35801	CEBPA	ENCFF861NNR_ENCFF457WMD_ENCFF871ZFZ_bone_element_bone_marrow_common_myeloid_progenitor_CD34_positive
UKB_460K.blood_MEAN_CORPUSCULAR_HEMOGLOBIN	rs78744187	L2	T cells	0.0135727	4.76755	CEBPA	ENCFF878FQR_blood_bodily_fluid_T_cell
UKB_460K.blood_MEAN_CORPUSCULAR_HEMOGLOBIN	rs78744187	L2	bone marrow CMPs	0.0328435	6.30825	CEBPA	ENCFF891WPM_bone_element_bone_marrow_common_myeloid_progenitor_CD34_positive
UKB_460K.blood_MEAN_CORPUSCULAR_HEMOGLOBIN	rs78909033	L1	CD4+ T cells	0.977112	5.90967	RNPEPL1	ENCFF158WCY_ENCFF653TLI_blood_bodily_fluid_CD4_positive_alpha_beta_memory_T_cell
UKB_460K.blood_MEAN_CORPUSCULAR_HEMOGLOBIN	rs80052686	L1	erythroblasts	0.985557	8.07728	EZH2	Zhang_Fetal_Erythroblast_1
UKB_460K.blood_MEAN_CORPUSCULAR_HEMOGLOBIN	rs80052686	L2	CD34+ Cells	0.0758092	6.21686	EZH2	CD34.positive_mobilized.Roadmap
UKB_460K.blood_MEAN_CORPUSCULAR_HEMOGLOBIN	rs80052686	L2	bone marrow CMPs	0.0450959	6.48826	EZH2	ENCFF411LUQ_ENCFF057OQQ_bone_element_bone_marrow_common_myeloid_progenitor_CD34_positive
UKB_460K.blood_MEAN_CORPUSCULAR_HEMOGLOBIN	rs80052686	L2	bone marrow CMPs	0.0522172	6.40552	EZH2	ENCFF526CFK_bone_element_bone_marrow_common_myeloid_progenitor_CD34_positive
UKB_460K.blood_MEAN_CORPUSCULAR_HEMOGLOBIN	rs80052686	L2	bone marrow CMPs	0.0507326	6.24504	EZH2	ENCFF581ADV_bone_element_bone_marrow_common_myeloid_progenitor_CD34_positive
UKB_460K.blood_MEAN_CORPUSCULAR_HEMOGLOBIN	rs80052686	L2	bone marrow CMPs	0.0371565	6.19395	EZH2	ENCFF617GYK_ENCFF588MYC_bone_element_bone_marrow_common_myeloid_progenitor_CD34_positive
UKB_460K.blood_MEAN_CORPUSCULAR_HEMOGLOBIN	rs80052686	L2	HMPs	0.0690795	6.66045	EZH2	ENCFF624CCK_blood_bodily_fluid_hematopoietic_multipotent_progenitor_cell
UKB_460K.blood_MEAN_CORPUSCULAR_HEMOGLOBIN	rs80052686	L2	HMPs	0.788379	7.5185	EZH2	ENCFF644AXQ_blood_bodily_fluid_hematopoietic_multipotent_progenitor_cell
UKB_460K.blood_MEAN_CORPUSCULAR_HEMOGLOBIN	rs80052686	L2	HMPs	0.0655891	6.39428	EZH2	ENCFF648LHT_blood_bodily_fluid_hematopoietic_multipotent_progenitor_cell
UKB_460K.blood_MEAN_CORPUSCULAR_HEMOGLOBIN	rs80052686	L2	bone marrow CMPs	0.0370591	6.35801	EZH2	ENCFF861NNR_ENCFF457WMD_ENCFF871ZFZ_bone_element_bone_marrow_common_myeloid_progenitor_CD34_positive
UKB_460K.blood_MEAN_CORPUSCULAR_HEMOGLOBIN	rs80052686	L3	macrophages	0.345806	0.161493	EZH2	Zhang_Fetal_Macrophage_General_2
UKB_460K.blood_MEAN_CORPUSCULAR_HEMOGLOBIN	rs80052686	L3		0.192729	0.194797	EZH2	Zhang_Fetal_Fibro_Splenic
UKB_460K.blood_MEAN_CORPUSCULAR_HEMOGLOBIN	rs80052686	L3	macrophages	0.165927	0.221898	EZH2	Zhang_Fetal_Macrophage_General_1
UKB_460K.blood_MEAN_CORPUSCULAR_HEMOGLOBIN	rs80052686	L3		0.104374	0.0358114	EZH2	Zhang_Fetal_Stellate
UKB_460K.blood_MEAN_CORPUSCULAR_HEMOGLOBIN	rs80052686	L3	Fetal Gastric Goblet Cell	0.0676279	0.0779982	EZH2	Zhang_Fetal_Gastri_Goblet
UKB_460K.blood_MEAN_CORPUSCULAR_HEMOGLOBIN	rs80052686	L3	Neuronal stem cells	0.0522232	0.123696	EZH2	ENCFF287XRW_ENCFF872FDO_ENCFF110SOE_embryo_neuronal_stem_cell
UKB_460K.blood_MEAN_CORPUSCULAR_HEMOGLOBIN	rs80052686	L3	macrophages	0.0448125	0.549645	EZH2	Zhang_Fetal_Macrophage_Placental
UKB_460K.blood_MEAN_CORPUSCULAR_HEMOGLOBIN	rs80052686	L3	macrophages	0.0447367	1.02	EZH2	Zhang_Fetal_Macrophage_Hepatic_3
UKB_460K.blood_MEAN_CORPUSCULAR_HEMOGLOBIN	rs80052686	L3	Epithelium endothelial cell	0.0474544	1.06603	EZH2	ENCFF706PFS_ENCFF543KTX_ENCFF708DDX_ENCFF084YDG_epithelium_endothelial_cell
UKB_460K.blood_MEAN_CORPUSCULAR_HEMOGLOBIN	rs80052686	L3	Fibroblasts	0.0438141	0.0361939	EZH2	ENCFF626WSE_connective_tissue_lung_fibroblast_of_lung
UKB_460K.blood_MEAN_CORPUSCULAR_HEMOGLOBIN	rs80052686	L3	Fetal Pancreatic Acinar Cell	0.0401803	0.866627	EZH2	Zhang_Fetal_Acinar_1
UKB_460K.blood_MEAN_CORPUSCULAR_HEMOGLOBIN	rs80052686	L3	Embryonic neural crest cell	0.037806	1.21018	EZH2	ENCFF592CNZ_ENCFF346DEM_ENCFF192FOK_embryo_neural_crest_cell
UKB_460K.blood_MEAN_CORPUSCULAR_HEMOGLOBIN	rs80052686	L3		0.0373017	0.33575	EZH2	Zhang_Fetal_Oligo_Progenitor_2
UKB_460K.blood_MEAN_CORPUSCULAR_HEMOGLOBIN	rs80052686	L3	Embryonic endodermal cells	0.0369355	0.627156	EZH2	ENCFF642DIW_ENCFF040CKW_ENCFF466QNQ_embryo_endodermal_cell
UKB_460K.blood_MEAN_CORPUSCULAR_HEMOGLOBIN	rs80052686	L3	macrophages	0.0328391	1.37386	EZH2	Zhang_Fetal_Macrophage_General_3
UKB_460K.blood_MEAN_CORPUSCULAR_HEMOGLOBIN	rs80052686	L3	Satellite cell	0.0364203	0.0380841	EZH2	ENCFF981RTA_musculature_of_body_skeletal_muscle_satellite_cell
UKB_460K.blood_MEAN_CORPUSCULAR_HEMOGLOBIN	rs80052686	L3	Myocyte	0.0348288	0.257233	EZH2	Zhang_Fetal_Skeletal_Myocyte_2
UKB_460K.blood_MEAN_CORPUSCULAR_HEMOGLOBIN	rs80052686	L3	Enterocyte	0.0342068	0.493448	EZH2	Zhang_Fetal_Enterocyte_2
UKB_460K.blood_MEAN_CORPUSCULAR_HEMOGLOBIN	rs80052686	L3		0.032142	2.39511	EZH2	Zhang_Fetal_Hematopoeitic_Stem
UKB_460K.blood_MEAN_CORPUSCULAR_HEMOGLOBIN	rs80052686	L3	macrophages	0.0325579	1.20527	EZH2	Zhang_Macrophage_Gen_or_Alv
UKB_460K.blood_MEAN_CORPUSCULAR_HEMOGLOBIN	rs80052686	L3	B cells	0.0304886	1.40858	EZH2	Zhang_Fetal_B_Lymphocyte_2_CXCR5
UKB_460K.blood_MEAN_CORPUSCULAR_HEMOGLOBIN	rs80052686	L3		0.0310019	0.392292	EZH2	Zhang_Microglia
UKB_460K.blood_MEAN_CORPUSCULAR_HEMOGLOBIN	rs80052686	L3		0.0312365	1.49301	EZH2	ENCFF647HDA_ENCFF530MCT_ENCFF370QKJ_ENCFF973VNM_endocrine_gland_epithelium_pancreas_type_B_pancreatic_cell
UKB_460K.blood_MEAN_CORPUSCULAR_HEMOGLOBIN	rs80052686	L3	CD4+ T cells	0.0316796	2.30422	EZH2	ENCFF751MKF_blood_bodily_fluid_stimulated_activated_CD4_positive_alpha_beta_T_cell
UKB_460K.blood_MEAN_CORPUSCULAR_HEMOGLOBIN	rs80052686	L3	macrophages	0.0318727	1.38983	EZH2	ENCFF469BIK_blood_bodily_fluid_suppressor_macrophage
UKB_460K.blood_MEAN_CORPUSCULAR_HEMOGLOBIN	rs80052686	L3	Umbilical vein endothelium	0.0326352	0.662152	EZH2	ENCFF671RMS_ENCFF047DPU_blood_vessel_epithelium_extraembryonic_component_placenta_vasculature_vein_endothelial_cell_of_umbilical_vein
UKB_460K.blood_MEAN_CORPUSCULAR_HEMOGLOBIN	rs80052686	L3	Myoblast	0.0319627	1.14031	EZH2	ENCFF285XVJ_ENCFF877TVP_heart_musculature_of_body_cardiac_myoblast
UKB_460K.blood_MEAN_CORPUSCULAR_HEMOGLOBIN	rs80052686	L3	Radial glial cells	0.0319305	0.870559	EZH2	ENCFF986LEV_embryo_radial_glial_cell
UKB_460K.blood_MEAN_CORPUSCULAR_HEMOGLOBIN	rs80052686	L3	B cells	0.0299806	1.61649	EZH2	Zhang_Fetal_B_Lymphocyte_3_NPY
UKB_460K.blood_MEAN_CORPUSCULAR_HEMOGLOBIN	rs80052686	L3	macrophages	0.0304349	1.90882	EZH2	ENCFF703OAE_blood_bodily_fluid_suppressor_macrophage
UKB_460K.blood_MEAN_CORPUSCULAR_HEMOGLOBIN	rs80052686	L3	Fetal Goblet Cell	0.0299294	1.23114	EZH2	Zhang_Fetal_Goblet
UKB_460K.blood_MEAN_CORPUSCULAR_HEMOGLOBIN	rs80052686	L3	Radial glial cells	0.0314461	0.545565	EZH2	ENCFF631FWF_NA_mid_neurogenesis_radial_glial_cells
UKB_460K.blood_MEAN_CORPUSCULAR_HEMOGLOBIN	rs80052686	L3	Pancreas progenitors	0.0300059	1.8605	EZH2	ENCFF865UWE_ENCFF165GJZ_ENCFF201DRD_ENCFF559SRW_endocrine_gland_pancreas_progenitor_cell_of_endocrine_pancreas
UKB_460K.blood_MEAN_CORPUSCULAR_HEMOGLOBIN	rs80052686	L3	CD8+ T cells	0.0519808	6.68484	EZH2	ENCFF611GRL_blood_bodily_fluid_CD8_positive_alpha_beta_memory_T_cell
UKB_460K.blood_MEAN_CORPUSCULAR_HEMOGLOBIN	rs80052686	L3	Osteoblasts	0.029958	1.00321	EZH2	ENCFF837VDG_connective_tissue_osteoblast
UKB_460K.blood_MEAN_CORPUSCULAR_HEMOGLOBIN	rs80052686	L3	CD34+ Cells	0.0758092	6.21686	EZH2	CD34.positive_mobilized.Roadmap
UKB_460K.blood_MEAN_CORPUSCULAR_HEMOGLOBIN	rs80052686	L3	Mammary epithelium	0.0300437	0.0832675	EZH2	Zhang_Mammary_Basal_Epi
UKB_460K.blood_MEAN_CORPUSCULAR_HEMOGLOBIN	rs80052686	L3	CD4+ T cells	0.0295509	2.63339	EZH2	ENCFF176HTM_blood_bodily_fluid_stimulated_activated_CD4_positive_alpha_beta_T_cell
UKB_460K.blood_MEAN_CORPUSCULAR_HEMOGLOBIN	rs80052686	L3	CD4+ T cells	0.0294743	2.64006	EZH2	ENCFF788MVG_blood_bodily_fluid_stimulated_activated_CD4_positive_alpha_beta_T_cell
UKB_460K.blood_MEAN_CORPUSCULAR_HEMOGLOBIN	rs80052686	L3	Neuronal stem cells	0.0296495	1.49838	EZH2	ENCFF679ECN_embryo_neuronal_stem_cell
UKB_460K.blood_MEAN_CORPUSCULAR_HEMOGLOBIN	rs80052686	L3	macrophages	0.0300945	1.03606	EZH2	ENCFF400WNU_blood_bodily_fluid_suppressor_macrophage
UKB_460K.blood_MEAN_CORPUSCULAR_HEMOGLOBIN	rs80109907	L1	HMPs	0.982336	7.84498	ERG	ENCFF141GMK_blood_bodily_fluid_hematopoietic_multipotent_progenitor_cell
UKB_460K.blood_MEAN_CORPUSCULAR_HEMOGLOBIN	rs80176849	L1	erythroblasts	0.973881	7.76921	TMEM110	Zhang_Fetal_Erythroblast_3
UKB_460K.blood_MEAN_CORPUSCULAR_HEMOGLOBIN	rs80176849	L2	HMPs	0.189679	7.84498	TMEM110	ENCFF141GMK_blood_bodily_fluid_hematopoietic_multipotent_progenitor_cell
UKB_460K.blood_MEAN_CORPUSCULAR_HEMOGLOBIN	rs80176849	L2	HMPs	0.152234	7.58168	TMEM110	ENCFF271NTU_blood_bodily_fluid_hematopoietic_multipotent_progenitor_cell
UKB_460K.blood_MEAN_CORPUSCULAR_HEMOGLOBIN	rs80176849	L2	HMPs	0.0312633	7.13219	TMEM110	ENCFF322YXK_blood_bodily_fluid_hematopoietic_multipotent_progenitor_cell
UKB_460K.blood_MEAN_CORPUSCULAR_HEMOGLOBIN	rs80176849	L2	HMPs	0.0640541	7.39895	TMEM110	ENCFF633NER_blood_bodily_fluid_hematopoietic_multipotent_progenitor_cell
UKB_460K.blood_MEAN_CORPUSCULAR_HEMOGLOBIN	rs80176849	L2	HMPs	0.478554	7.77123	TMEM110	ENCFF746ODB_blood_bodily_fluid_hematopoietic_multipotent_progenitor_cell
UKB_460K.blood_MEAN_CORPUSCULAR_HEMOGLOBIN	rs80176849	L2	HMPs	0.0778463	7.11002	TMEM110	ENCFF841CYA_blood_bodily_fluid_hematopoietic_multipotent_progenitor_cell
UKB_460K.blood_MEAN_CORPUSCULAR_HEMOGLOBIN	rs80306194	L1	HMPs	0.218237	7.84498	BAZ1A	ENCFF141GMK_blood_bodily_fluid_hematopoietic_multipotent_progenitor_cell
UKB_460K.blood_MEAN_CORPUSCULAR_HEMOGLOBIN	rs80306194	L1	HMPs	0.170602	7.58168	BAZ1A	ENCFF271NTU_blood_bodily_fluid_hematopoietic_multipotent_progenitor_cell
UKB_460K.blood_MEAN_CORPUSCULAR_HEMOGLOBIN	rs80306194	L1	HMPs	0.586921	7.77123	BAZ1A	ENCFF746ODB_blood_bodily_fluid_hematopoietic_multipotent_progenitor_cell
UKB_460K.blood_MEAN_CORPUSCULAR_HEMOGLOBIN	rs8051558	L1	CD34+ Cells	0.0399094	6.21686	ZC3H18	CD34.positive_mobilized.Roadmap
UKB_460K.blood_MEAN_CORPUSCULAR_HEMOGLOBIN	rs8051558	L1	bone marrow CMPs	0.0107139	6.48826	ZC3H18	ENCFF411LUQ_ENCFF057OQQ_bone_element_bone_marrow_common_myeloid_progenitor_CD34_positive
UKB_460K.blood_MEAN_CORPUSCULAR_HEMOGLOBIN	rs8051558	L1	bone marrow CMPs	0.0147618	6.40552	ZC3H18	ENCFF526CFK_bone_element_bone_marrow_common_myeloid_progenitor_CD34_positive
UKB_460K.blood_MEAN_CORPUSCULAR_HEMOGLOBIN	rs8051558	L1	HMPs	0.0315282	6.66045	ZC3H18	ENCFF624CCK_blood_bodily_fluid_hematopoietic_multipotent_progenitor_cell
UKB_460K.blood_MEAN_CORPUSCULAR_HEMOGLOBIN	rs8051558	L1	HMPs	0.0122442	7.39895	ZC3H18	ENCFF633NER_blood_bodily_fluid_hematopoietic_multipotent_progenitor_cell
UKB_460K.blood_MEAN_CORPUSCULAR_HEMOGLOBIN	rs8051558	L1	HMPs	0.845297	7.5185	ZC3H18	ENCFF644AXQ_blood_bodily_fluid_hematopoietic_multipotent_progenitor_cell
UKB_460K.blood_MEAN_CORPUSCULAR_HEMOGLOBIN	rs8051558	L1	HMPs	0.0171625	6.39428	ZC3H18	ENCFF648LHT_blood_bodily_fluid_hematopoietic_multipotent_progenitor_cell
UKB_460K.blood_MEAN_CORPUSCULAR_HEMOGLOBIN	rs8051558	L1	bone marrow CMPs	0.00972178	6.30691	ZC3H18	ENCFF850RIV_ENCFF156DEQ_ENCFF064JOI_bone_element_bone_marrow_common_myeloid_progenitor_CD34_positive
UKB_460K.blood_MEAN_CORPUSCULAR_HEMOGLOBIN	rs8051558	L2	HMPs	0.137252	6.80824	ZC3H18	ENCFF028ZFZ_blood_bodily_fluid_hematopoietic_multipotent_progenitor_cell
UKB_460K.blood_MEAN_CORPUSCULAR_HEMOGLOBIN	rs8051558	L2	HMPs	0.199293	7.13219	ZC3H18	ENCFF322YXK_blood_bodily_fluid_hematopoietic_multipotent_progenitor_cell
UKB_460K.blood_MEAN_CORPUSCULAR_HEMOGLOBIN	rs8051558	L2	HMPs	0.0270698	6.48379	ZC3H18	ENCFF338HAQ_blood_bodily_fluid_hematopoietic_multipotent_progenitor_cell
UKB_460K.blood_MEAN_CORPUSCULAR_HEMOGLOBIN	rs8051558	L2	CD8+ T cells	0.132951	6.68484	ZC3H18	ENCFF611GRL_blood_bodily_fluid_CD8_positive_alpha_beta_memory_T_cell
UKB_460K.blood_MEAN_CORPUSCULAR_HEMOGLOBIN	rs8051558	L2	HMPs	0.469011	7.11002	ZC3H18	ENCFF841CYA_blood_bodily_fluid_hematopoietic_multipotent_progenitor_cell
UKB_460K.blood_MEAN_CORPUSCULAR_HEMOGLOBIN	rs818580	L1	HMPs	0.885928	7.84498	BZW2	ENCFF141GMK_blood_bodily_fluid_hematopoietic_multipotent_progenitor_cell
UKB_460K.blood_MEAN_CORPUSCULAR_HEMOGLOBIN	rs818580	L1	HMPs	0.0241701	7.39895	BZW2	ENCFF633NER_blood_bodily_fluid_hematopoietic_multipotent_progenitor_cell
UKB_460K.blood_MEAN_CORPUSCULAR_HEMOGLOBIN	rs818580	L1	HMPs	0.0744892	7.5185	BZW2	ENCFF644AXQ_blood_bodily_fluid_hematopoietic_multipotent_progenitor_cell
UKB_460K.blood_MEAN_CORPUSCULAR_HEMOGLOBIN	rs875741	L1	erythroblasts	0.953222	8.07728	CPEB4	Zhang_Fetal_Erythroblast_1
UKB_460K.blood_MEAN_CORPUSCULAR_HEMOGLOBIN	rs875741	L1	erythroblasts	0.156676	7.76921	CPEB4	Zhang_Fetal_Erythroblast_3
UKB_460K.blood_MEAN_CORPUSCULAR_HEMOGLOBIN	rs875741	L2	bone marrow CMPs	0.164325	6.48826	CPEB4	ENCFF411LUQ_ENCFF057OQQ_bone_element_bone_marrow_common_myeloid_progenitor_CD34_positive
UKB_460K.blood_MEAN_CORPUSCULAR_HEMOGLOBIN	rs875741	L2	bone marrow CMPs	0.189737	6.40552	CPEB4	ENCFF526CFK_bone_element_bone_marrow_common_myeloid_progenitor_CD34_positive
UKB_460K.blood_MEAN_CORPUSCULAR_HEMOGLOBIN	rs875741	L2	HMPs	0.842592	7.5185	CPEB4	ENCFF644AXQ_blood_bodily_fluid_hematopoietic_multipotent_progenitor_cell
UKB_460K.blood_MEAN_CORPUSCULAR_HEMOGLOBIN	rs875741	L2	HMPs	0.233831	7.77123	CPEB4	ENCFF746ODB_blood_bodily_fluid_hematopoietic_multipotent_progenitor_cell
UKB_460K.blood_MEAN_CORPUSCULAR_HEMOGLOBIN	rs875741	L2	bone marrow CMPs	0.148413	6.30691	CPEB4	ENCFF850RIV_ENCFF156DEQ_ENCFF064JOI_bone_element_bone_marrow_common_myeloid_progenitor_CD34_positive
UKB_460K.blood_MEAN_CORPUSCULAR_HEMOGLOBIN	rs920112	L1	erythroblasts	0.922221	8.07728	CDCA7	Zhang_Fetal_Erythroblast_1
UKB_460K.blood_MEAN_CORPUSCULAR_HEMOGLOBIN	rs920112	L1	erythroblasts	0.0782657	7.76921	CDCA7	Zhang_Fetal_Erythroblast_3
UKB_460K.blood_MEAN_CORPUSCULAR_HEMOGLOBIN	rs920112	L2	CD34+ Cells	0.996698	6.21686	CDCA7	CD34.positive_mobilized.Roadmap
UKB_460K.blood_MEAN_CORPUSCULAR_HEMOGLOBIN	rs9283650	L1	HMPs	0.18225	7.84498	ATP11B	ENCFF141GMK_blood_bodily_fluid_hematopoietic_multipotent_progenitor_cell
UKB_460K.blood_MEAN_CORPUSCULAR_HEMOGLOBIN	rs9283650	L1	HMPs	0.190536	7.58168	ATP11B	ENCFF271NTU_blood_bodily_fluid_hematopoietic_multipotent_progenitor_cell
UKB_460K.blood_MEAN_CORPUSCULAR_HEMOGLOBIN	rs9283650	L1	HMPs	0.589832	7.77123	ATP11B	ENCFF746ODB_blood_bodily_fluid_hematopoietic_multipotent_progenitor_cell
UKB_460K.blood_MEAN_CORPUSCULAR_HEMOGLOBIN	rs9283650	L1	HMPs	0.0215863	7.11002	ATP11B	ENCFF841CYA_blood_bodily_fluid_hematopoietic_multipotent_progenitor_cell
UKB_460K.blood_MEAN_CORPUSCULAR_HEMOGLOBIN	rs9325434	L1	HMPs	0.151755	7.84498	TFRC	ENCFF141GMK_blood_bodily_fluid_hematopoietic_multipotent_progenitor_cell
UKB_460K.blood_MEAN_CORPUSCULAR_HEMOGLOBIN	rs9325434	L1	HMPs	0.960019	7.5185	TFRC	ENCFF644AXQ_blood_bodily_fluid_hematopoietic_multipotent_progenitor_cell
UKB_460K.blood_MEAN_CORPUSCULAR_HEMOGLOBIN	rs9325434	L2	erythroblasts	0.946414	6.6255	TFRC	erythroblast.Corces2016
UKB_460K.blood_MEAN_CORPUSCULAR_HEMOGLOBIN	rs9325434	L2	HMPs	0.194061	7.58168	TFRC	ENCFF271NTU_blood_bodily_fluid_hematopoietic_multipotent_progenitor_cell
UKB_460K.blood_MEAN_CORPUSCULAR_HEMOGLOBIN	rs9325434	L2	HMPs	0.24879	7.77123	TFRC	ENCFF746ODB_blood_bodily_fluid_hematopoietic_multipotent_progenitor_cell
UKB_460K.blood_MEAN_CORPUSCULAR_HEMOGLOBIN	rs941718	L1	CD4+ T cells	0.042778	3.87236	PSMB5	ENCFF134OLO_ENCFF902LSI_blood_bodily_fluid_naive_thymus_derived_CD4_positive_alpha_beta_T_cell
UKB_460K.blood_MEAN_CORPUSCULAR_HEMOGLOBIN	rs941718	L1	CD4+ T cells	0.00500298	3.23044	PSMB5	ENCFF147IYE_ENCFF888NJV_blood_bodily_fluid_activated_naive_CD4_positive_alpha_beta_T_cell
UKB_460K.blood_MEAN_CORPUSCULAR_HEMOGLOBIN	rs941718	L1	CD4+ T cells	0.275767	4.35368	PSMB5	ENCFF253YZY_blood_bodily_fluid_CD4_positive_alpha_beta_T_cell
UKB_460K.blood_MEAN_CORPUSCULAR_HEMOGLOBIN	rs941718	L1	CD4+ T cells	0.0681022	3.99789	PSMB5	ENCFF289RUM_blood_bodily_fluid_CD4_positive_alpha_beta_T_cell
UKB_460K.blood_MEAN_CORPUSCULAR_HEMOGLOBIN	rs941718	L1	CD4+ T cells	0.012573	3.52046	PSMB5	ENCFF295CPY_ENCFF694IFY_blood_bodily_fluid_CD4_positive_alpha_beta_T_cell
UKB_460K.blood_MEAN_CORPUSCULAR_HEMOGLOBIN	rs941718	L1	CD4+ T cells	0.0071501	3.34581	PSMB5	ENCFF310DYF_blood_bodily_fluid_stimulated_activated_CD4_positive_alpha_beta_T_cell
UKB_460K.blood_MEAN_CORPUSCULAR_HEMOGLOBIN	rs941718	L1	CD4+ T cells	0.0059344	3.2861	PSMB5	ENCFF369VAF_blood_bodily_fluid_stimulated_activated_CD4_positive_alpha_beta_T_cell
UKB_460K.blood_MEAN_CORPUSCULAR_HEMOGLOBIN	rs941718	L1	CD4+ T cells	0.00417745	3.17058	PSMB5	ENCFF443UTC_ENCFF447EBX_ENCFF458MRS_blood_bodily_fluid_activated_naive_CD4_positive_alpha_beta_T_cell
UKB_460K.blood_MEAN_CORPUSCULAR_HEMOGLOBIN	rs941718	L1	CD8+ T cells	0.0106009	3.46859	PSMB5	ENCFF483GED_ENCFF525DJA_blood_bodily_fluid_activated_naive_CD8_positive_alpha_beta_T_cell
UKB_460K.blood_MEAN_CORPUSCULAR_HEMOGLOBIN	rs941718	L1	CD4+ T cells	0.00452287	3.19709	PSMB5	ENCFF679QBE_blood_bodily_fluid_stimulated_activated_CD4_positive_alpha_beta_T_cell
UKB_460K.blood_MEAN_CORPUSCULAR_HEMOGLOBIN	rs941718	L1	CD4+ T cells	0.0120114	3.50664	PSMB5	ENCFF685YHE_ENCFF721IBM_ENCFF010SJK_blood_bodily_fluid_activated_CD4_positive_alpha_beta_T_cell
UKB_460K.blood_MEAN_CORPUSCULAR_HEMOGLOBIN	rs941718	L1	CD4+ T cells	0.200993	4.27581	PSMB5	ENCFF731DST_ENCFF691SRQ_ENCFF467TIK_blood_bodily_fluid_naive_thymus_derived_CD4_positive_alpha_beta_T_cell
UKB_460K.blood_MEAN_CORPUSCULAR_HEMOGLOBIN	rs941718	L1	CD8+ T cells	0.00886888	3.41352	PSMB5	ENCFF746DNB_ENCFF377XTR_blood_bodily_fluid_activated_naive_CD8_positive_alpha_beta_T_cell
UKB_460K.blood_MEAN_CORPUSCULAR_HEMOGLOBIN	rs941718	L1	CD4+ T cells	0.00952386	3.43562	PSMB5	ENCFF811QOJ_ENCFF329UOR_blood_bodily_fluid_CD4_positive_CD25_positive_alpha_beta_regulatory_T_cell
UKB_460K.blood_MEAN_CORPUSCULAR_HEMOGLOBIN	rs941718	L1	CD4+ T cells	0.225428	4.30422	PSMB5	ENCFF844WLY_blood_bodily_fluid_CD4_positive_alpha_beta_T_cell
UKB_460K.blood_MEAN_CORPUSCULAR_HEMOGLOBIN	rs941718	L1	CD4+ T cells	0.0412698	3.8625	PSMB5	ENCFF892JDN_blood_bodily_fluid_CD4_positive_alpha_beta_T_cell
UKB_460K.blood_MEAN_CORPUSCULAR_HEMOGLOBIN	rs941718	L1	T cells	0.0171102	3.61224	PSMB5	ENCFF940OQY_ENCFF356ZKI_blood_bodily_fluid_activated_T_cell
UKB_460K.blood_MEAN_CORPUSCULAR_HEMOGLOBIN	rs941718	L1	CD8+ T cells	0.0111992	3.48537	PSMB5	ENCFF977OWA_ENCFF594SKK_blood_bodily_fluid_activated_naive_CD8_positive_alpha_beta_T_cell
UKB_460K.blood_MEAN_CORPUSCULAR_HEMOGLOBIN	rs9494142	L1	erythroblasts	0.954896	8.07728	HBS1L	Zhang_Fetal_Erythroblast_1
UKB_460K.blood_MEAN_CORPUSCULAR_HEMOGLOBIN	rs9494142	L1	erythroblasts	0.0266514	7.76921	HBS1L	Zhang_Fetal_Erythroblast_3
UKB_460K.blood_MEAN_CORPUSCULAR_HEMOGLOBIN	rs9494142	L2	HMPs	0.0118923	7.84498	HBS1L	ENCFF141GMK_blood_bodily_fluid_hematopoietic_multipotent_progenitor_cell
UKB_460K.blood_MEAN_CORPUSCULAR_HEMOGLOBIN	rs9494142	L2	bone marrow CMPs	0.0168414	6.48826	HBS1L	ENCFF411LUQ_ENCFF057OQQ_bone_element_bone_marrow_common_myeloid_progenitor_CD34_positive
UKB_460K.blood_MEAN_CORPUSCULAR_HEMOGLOBIN	rs9494142	L2	bone marrow CMPs	0.0121604	6.22838	HBS1L	ENCFF416AAY_ENCFF939CFQ_bone_element_bone_marrow_common_myeloid_progenitor_CD34_positive
UKB_460K.blood_MEAN_CORPUSCULAR_HEMOGLOBIN	rs9494142	L2	bone marrow CMPs	0.0331709	6.40552	HBS1L	ENCFF526CFK_bone_element_bone_marrow_common_myeloid_progenitor_CD34_positive
UKB_460K.blood_MEAN_CORPUSCULAR_HEMOGLOBIN	rs9494142	L2	HMPs	0.0396753	6.66045	HBS1L	ENCFF624CCK_blood_bodily_fluid_hematopoietic_multipotent_progenitor_cell
UKB_460K.blood_MEAN_CORPUSCULAR_HEMOGLOBIN	rs9494142	L2	HMPs	0.778874	7.5185	HBS1L	ENCFF644AXQ_blood_bodily_fluid_hematopoietic_multipotent_progenitor_cell
UKB_460K.blood_MEAN_CORPUSCULAR_HEMOGLOBIN	rs9494142	L2	HMPs	0.0350118	6.39428	HBS1L	ENCFF648LHT_blood_bodily_fluid_hematopoietic_multipotent_progenitor_cell
UKB_460K.blood_MEAN_CORPUSCULAR_HEMOGLOBIN	rs9494142	L2	HMPs	0.0218361	7.77123	HBS1L	ENCFF746ODB_blood_bodily_fluid_hematopoietic_multipotent_progenitor_cell
UKB_460K.blood_MEAN_CORPUSCULAR_HEMOGLOBIN	rs9494142	L2	bone marrow CMPs	0.0137494	6.30691	HBS1L	ENCFF850RIV_ENCFF156DEQ_ENCFF064JOI_bone_element_bone_marrow_common_myeloid_progenitor_CD34_positive
UKB_460K.blood_MEAN_CORPUSCULAR_HEMOGLOBIN	rs968698	L1	HMPs	0.250745	7.84498	C19orf24	ENCFF141GMK_blood_bodily_fluid_hematopoietic_multipotent_progenitor_cell
UKB_460K.blood_MEAN_CORPUSCULAR_HEMOGLOBIN	rs968698	L1	HMPs	0.800568	7.77123	C19orf24	ENCFF746ODB_blood_bodily_fluid_hematopoietic_multipotent_progenitor_cell
UKB_460K.blood_MEAN_CORPUSCULAR_HEMOGLOBIN	rs975484	L1	erythroblasts	0.981557	8.07728	PRMT1	Zhang_Fetal_Erythroblast_1
UKB_460K.blood_MEAN_CORPUSCULAR_HEMOGLOBIN	rs975484	L2	HMPs	0.765964	7.5185	PRMT1	ENCFF644AXQ_blood_bodily_fluid_hematopoietic_multipotent_progenitor_cell
UKB_460K.blood_MEAN_CORPUSCULAR_HEMOGLOBIN	rs975484	L2	HMPs	0.0822575	6.66045	PRMT1	ENCFF624CCK_blood_bodily_fluid_hematopoietic_multipotent_progenitor_cell
UKB_460K.blood_MEAN_CORPUSCULAR_HEMOGLOBIN	rs975484	L2	CD34+ Cells	0.100218	6.21686	PRMT1	CD34.positive_mobilized.Roadmap
UKB_460K.blood_MEAN_CORPUSCULAR_HEMOGLOBIN	rs975484	L2	HMPs	0.0788648	6.39428	PRMT1	ENCFF648LHT_blood_bodily_fluid_hematopoietic_multipotent_progenitor_cell
UKB_460K.blood_MEAN_CORPUSCULAR_HEMOGLOBIN	rs975484	L2	bone marrow CMPs	0.0682713	6.40552	PRMT1	ENCFF526CFK_bone_element_bone_marrow_common_myeloid_progenitor_CD34_positive
UKB_460K.blood_MEAN_CORPUSCULAR_HEMOGLOBIN	rs975484	L2	bone marrow CMPs	0.0602044	6.48826	PRMT1	ENCFF411LUQ_ENCFF057OQQ_bone_element_bone_marrow_common_myeloid_progenitor_CD34_positive
UKB_460K.blood_MEAN_CORPUSCULAR_HEMOGLOBIN	rs9849934	L1	erythroblasts	0.938577	8.07728	TFRC	Zhang_Fetal_Erythroblast_1
UKB_460K.blood_MEAN_CORPUSCULAR_HEMOGLOBIN	rs9849934	L1	erythroblasts	0.0524072	7.76921	TFRC	Zhang_Fetal_Erythroblast_3
UKB_460K.blood_MEAN_CORPUSCULAR_HEMOGLOBIN	rs9849934	L2	HMPs	0.383304	7.84498	TFRC	ENCFF141GMK_blood_bodily_fluid_hematopoietic_multipotent_progenitor_cell
UKB_460K.blood_MEAN_CORPUSCULAR_HEMOGLOBIN	rs9849934	L2	HMPs	0.611931	7.77123	TFRC	ENCFF746ODB_blood_bodily_fluid_hematopoietic_multipotent_progenitor_cell
UKB_460K.blood_MEAN_PLATELET_VOL	14:74208345_CGCTCCTCTGCAGGCTTCCGCA_C	L1	megakaryocytes	1	8.06398	PNMA1	Zhang_Fetal_Megakaryocyte
UKB_460K.blood_MEAN_PLATELET_VOL	19:42784093_CCTGGCGG_C	L1	HMPs	0.0917652	5.52707	CIC	ENCFF141GMK_blood_bodily_fluid_hematopoietic_multipotent_progenitor_cell
UKB_460K.blood_MEAN_PLATELET_VOL	19:42784093_CCTGGCGG_C	L1	bone marrow CMPs	0.432944	5.88066	CIC	ENCFF202UGT_bone_element_bone_marrow_common_myeloid_progenitor_CD34_positive
UKB_460K.blood_MEAN_PLATELET_VOL	19:42784093_CCTGGCGG_C	L1	bone marrow CMPs	0.0537808	5.20055	CIC	ENCFF411LUQ_ENCFF057OQQ_bone_element_bone_marrow_common_myeloid_progenitor_CD34_positive
UKB_460K.blood_MEAN_PLATELET_VOL	19:42784093_CCTGGCGG_C	L1	bone marrow CMPs	0.229632	5.7644	CIC	ENCFF416AAY_ENCFF939CFQ_bone_element_bone_marrow_common_myeloid_progenitor_CD34_positive
UKB_460K.blood_MEAN_PLATELET_VOL	19:42784093_CCTGGCGG_C	L1	bone marrow CMPs	0.178164	5.66813	CIC	ENCFF617GYK_ENCFF588MYC_bone_element_bone_marrow_common_myeloid_progenitor_CD34_positive
UKB_460K.blood_MEAN_PLATELET_VOL	19:42784093_CCTGGCGG_C	L1	HMPs	0.1648	5.68892	CIC	ENCFF633NER_blood_bodily_fluid_hematopoietic_multipotent_progenitor_cell
UKB_460K.blood_MEAN_PLATELET_VOL	19:42784093_CCTGGCGG_C	L1	bone marrow CMPs	0.110565	5.55404	CIC	ENCFF857XDF_bone_element_bone_marrow_common_myeloid_progenitor_CD34_positive
UKB_460K.blood_MEAN_PLATELET_VOL	2:85665089_AGGCTGGGGGCGGGG_A	L1	HMPs	0.0941594	5.52707	SH2D6	ENCFF141GMK_blood_bodily_fluid_hematopoietic_multipotent_progenitor_cell
UKB_460K.blood_MEAN_PLATELET_VOL	2:85665089_AGGCTGGGGGCGGGG_A	L1	bone marrow CMPs	0.435738	5.88066	SH2D6	ENCFF202UGT_bone_element_bone_marrow_common_myeloid_progenitor_CD34_positive
UKB_460K.blood_MEAN_PLATELET_VOL	2:85665089_AGGCTGGGGGCGGGG_A	L1	bone marrow CMPs	0.0555689	5.20055	SH2D6	ENCFF411LUQ_ENCFF057OQQ_bone_element_bone_marrow_common_myeloid_progenitor_CD34_positive
UKB_460K.blood_MEAN_PLATELET_VOL	2:85665089_AGGCTGGGGGCGGGG_A	L1	bone marrow CMPs	0.229609	5.7644	SH2D6	ENCFF416AAY_ENCFF939CFQ_bone_element_bone_marrow_common_myeloid_progenitor_CD34_positive
UKB_460K.blood_MEAN_PLATELET_VOL	2:85665089_AGGCTGGGGGCGGGG_A	L1	bone marrow CMPs	0.180663	5.66813	SH2D6	ENCFF617GYK_ENCFF588MYC_bone_element_bone_marrow_common_myeloid_progenitor_CD34_positive
UKB_460K.blood_MEAN_PLATELET_VOL	2:85665089_AGGCTGGGGGCGGGG_A	L1	HMPs	0.164603	5.68892	SH2D6	ENCFF633NER_blood_bodily_fluid_hematopoietic_multipotent_progenitor_cell
UKB_460K.blood_MEAN_PLATELET_VOL	2:85665089_AGGCTGGGGGCGGGG_A	L1	bone marrow CMPs	0.112323	5.55404	SH2D6	ENCFF857XDF_bone_element_bone_marrow_common_myeloid_progenitor_CD34_positive
UKB_460K.blood_MEAN_PLATELET_VOL	rs10750866	L1	bone marrow CMPs	0.990995	4.50655	TMX2	ENCFF581ADV_bone_element_bone_marrow_common_myeloid_progenitor_CD34_positive
UKB_460K.blood_MEAN_PLATELET_VOL	rs10761731	L1	megakaryocytes	1	8.06398	JMJD1C	Zhang_Fetal_Megakaryocyte
UKB_460K.blood_MEAN_PLATELET_VOL	rs10840484	L1	HMPs	0.0400766	5.52707	CTR9	ENCFF141GMK_blood_bodily_fluid_hematopoietic_multipotent_progenitor_cell
UKB_460K.blood_MEAN_PLATELET_VOL	rs10840484	L1	bone marrow CMPs	0.405738	5.88066	CTR9	ENCFF202UGT_bone_element_bone_marrow_common_myeloid_progenitor_CD34_positive
UKB_460K.blood_MEAN_PLATELET_VOL	rs10840484	L1	bone marrow CMPs	0.200174	5.7644	CTR9	ENCFF416AAY_ENCFF939CFQ_bone_element_bone_marrow_common_myeloid_progenitor_CD34_positive
UKB_460K.blood_MEAN_PLATELET_VOL	rs10840484	L1	bone marrow CMPs	0.139514	5.66813	CTR9	ENCFF617GYK_ENCFF588MYC_bone_element_bone_marrow_common_myeloid_progenitor_CD34_positive
UKB_460K.blood_MEAN_PLATELET_VOL	rs10840484	L1	HMPs	0.120583	5.68892	CTR9	ENCFF633NER_blood_bodily_fluid_hematopoietic_multipotent_progenitor_cell
UKB_460K.blood_MEAN_PLATELET_VOL	rs10840484	L1	bone marrow CMPs	0.0671741	5.55404	CTR9	ENCFF857XDF_bone_element_bone_marrow_common_myeloid_progenitor_CD34_positive
UKB_460K.blood_MEAN_PLATELET_VOL	rs10886430	L1	megakaryocytes	1	8.06398	PRDX3	Zhang_Fetal_Megakaryocyte
UKB_460K.blood_MEAN_PLATELET_VOL	rs10937763	L1	bone marrow CMPs	0.0542302	5.16083	TBC1D14	ENCFF026IDC_bone_element_bone_marrow_common_myeloid_progenitor_CD34_positive
UKB_460K.blood_MEAN_PLATELET_VOL	rs10937763	L1	bone marrow CMPs	0.640034	5.88066	TBC1D14	ENCFF202UGT_bone_element_bone_marrow_common_myeloid_progenitor_CD34_positive
UKB_460K.blood_MEAN_PLATELET_VOL	rs10937763	L1	bone marrow CMPs	0.057498	5.20055	TBC1D14	ENCFF411LUQ_ENCFF057OQQ_bone_element_bone_marrow_common_myeloid_progenitor_CD34_positive
UKB_460K.blood_MEAN_PLATELET_VOL	rs10937763	L1	bone marrow CMPs	0.22535	5.66813	TBC1D14	ENCFF617GYK_ENCFF588MYC_bone_element_bone_marrow_common_myeloid_progenitor_CD34_positive
UKB_460K.blood_MEAN_PLATELET_VOL	rs10937763	L1	HMPs	0.059262	5.21276	TBC1D14	ENCFF644AXQ_blood_bodily_fluid_hematopoietic_multipotent_progenitor_cell
UKB_460K.blood_MEAN_PLATELET_VOL	rs10937763	L1	bone marrow CMPs	0.140526	5.55404	TBC1D14	ENCFF857XDF_bone_element_bone_marrow_common_myeloid_progenitor_CD34_positive
UKB_460K.blood_MEAN_PLATELET_VOL	rs10940072	L1	megakaryocytes	1	8.06398	MAST4	Zhang_Fetal_Megakaryocyte
UKB_460K.blood_MEAN_PLATELET_VOL	rs11071720	L1	HMPs	0.785531	4.78517	TPM1	ENCFF746ODB_blood_bodily_fluid_hematopoietic_multipotent_progenitor_cell
UKB_460K.blood_MEAN_PLATELET_VOL	rs11071720	L1	HMPs	0.101511	4.24834	TPM1	ENCFF271NTU_blood_bodily_fluid_hematopoietic_multipotent_progenitor_cell
UKB_460K.blood_MEAN_PLATELET_VOL	rs11071720	L1	HMPs	0.0332307	3.89126	TPM1	ENCFF322YXK_blood_bodily_fluid_hematopoietic_multipotent_progenitor_cell
UKB_460K.blood_MEAN_PLATELET_VOL	rs11082304	L1	bone marrow CMPs	0.024362	5.16083	CABLES1	ENCFF026IDC_bone_element_bone_marrow_common_myeloid_progenitor_CD34_positive
UKB_460K.blood_MEAN_PLATELET_VOL	rs11082304	L1	HMPs	0.122279	5.52707	CABLES1	ENCFF141GMK_blood_bodily_fluid_hematopoietic_multipotent_progenitor_cell
UKB_460K.blood_MEAN_PLATELET_VOL	rs11082304	L1	bone marrow CMPs	0.36173	5.88066	CABLES1	ENCFF202UGT_bone_element_bone_marrow_common_myeloid_progenitor_CD34_positive
UKB_460K.blood_MEAN_PLATELET_VOL	rs11082304	L1	bone marrow CMPs	0.0217809	5.20055	CABLES1	ENCFF411LUQ_ENCFF057OQQ_bone_element_bone_marrow_common_myeloid_progenitor_CD34_positive
UKB_460K.blood_MEAN_PLATELET_VOL	rs11082304	L1	bone marrow CMPs	0.238761	5.7644	CABLES1	ENCFF416AAY_ENCFF939CFQ_bone_element_bone_marrow_common_myeloid_progenitor_CD34_positive
UKB_460K.blood_MEAN_PLATELET_VOL	rs11082304	L1	bone marrow CMPs	0.163229	5.66813	CABLES1	ENCFF617GYK_ENCFF588MYC_bone_element_bone_marrow_common_myeloid_progenitor_CD34_positive
UKB_460K.blood_MEAN_PLATELET_VOL	rs11082304	L1	HMPs	0.0137412	5.01029	CABLES1	ENCFF624CCK_blood_bodily_fluid_hematopoietic_multipotent_progenitor_cell
UKB_460K.blood_MEAN_PLATELET_VOL	rs11082304	L1	HMPs	0.0939333	5.68892	CABLES1	ENCFF633NER_blood_bodily_fluid_hematopoietic_multipotent_progenitor_cell
UKB_460K.blood_MEAN_PLATELET_VOL	rs11082304	L1	HMPs	0.0215023	5.21276	CABLES1	ENCFF644AXQ_blood_bodily_fluid_hematopoietic_multipotent_progenitor_cell
UKB_460K.blood_MEAN_PLATELET_VOL	rs11082304	L1	bone marrow CMPs	0.0978733	5.55404	CABLES1	ENCFF857XDF_bone_element_bone_marrow_common_myeloid_progenitor_CD34_positive
UKB_460K.blood_MEAN_PLATELET_VOL	rs11082304	L1	bone marrow CMPs	0.0251701	5.14717	CABLES1	ENCFF993LPG_bone_element_bone_marrow_common_myeloid_progenitor_CD34_positive
UKB_460K.blood_MEAN_PLATELET_VOL	rs111233681	L1	megakaryocytes	1	8.06398	PAQR8	Zhang_Fetal_Megakaryocyte
UKB_460K.blood_MEAN_PLATELET_VOL	rs11168254	L1	megakaryocytes	1	8.06398	HDAC7	Zhang_Fetal_Megakaryocyte
UKB_460K.blood_MEAN_PLATELET_VOL	rs11204523	L1	megakaryocytes	1	8.06398	TRIM58	Zhang_Fetal_Megakaryocyte
UKB_460K.blood_MEAN_PLATELET_VOL	rs112683685	L1	bone marrow CMPs	0.184301	4.83201	FBRSL1	ENCFF526CFK_bone_element_bone_marrow_common_myeloid_progenitor_CD34_positive
UKB_460K.blood_MEAN_PLATELET_VOL	rs112683685	L1	HMPs	0.566889	5.01029	FBRSL1	ENCFF624CCK_blood_bodily_fluid_hematopoietic_multipotent_progenitor_cell
UKB_460K.blood_MEAN_PLATELET_VOL	rs112683685	L1	bone marrow CMPs	0.243074	4.85927	FBRSL1	ENCFF891WPM_bone_element_bone_marrow_common_myeloid_progenitor_CD34_positive
UKB_460K.blood_MEAN_PLATELET_VOL	rs113642736	L1	megakaryocytes	1	8.06398	FBXO48	Zhang_Fetal_Megakaryocyte
UKB_460K.blood_MEAN_PLATELET_VOL	rs113736796	L1	megakaryocytes	1	8.06398	HDAC7	Zhang_Fetal_Megakaryocyte
UKB_460K.blood_MEAN_PLATELET_VOL	rs114694170	L1	bone marrow CMPs	0.0134987	5.16083	MEF2C-AS1	ENCFF026IDC_bone_element_bone_marrow_common_myeloid_progenitor_CD34_positive
UKB_460K.blood_MEAN_PLATELET_VOL	rs114694170	L1	HMPs	0.0724475	5.52707	MEF2C-AS1	ENCFF141GMK_blood_bodily_fluid_hematopoietic_multipotent_progenitor_cell
UKB_460K.blood_MEAN_PLATELET_VOL	rs114694170	L1	bone marrow CMPs	0.389655	5.88066	MEF2C-AS1	ENCFF202UGT_bone_element_bone_marrow_common_myeloid_progenitor_CD34_positive
UKB_460K.blood_MEAN_PLATELET_VOL	rs114694170	L1	bone marrow CMPs	0.0159561	5.20055	MEF2C-AS1	ENCFF411LUQ_ENCFF057OQQ_bone_element_bone_marrow_common_myeloid_progenitor_CD34_positive
UKB_460K.blood_MEAN_PLATELET_VOL	rs114694170	L1	bone marrow CMPs	0.208537	5.7644	MEF2C-AS1	ENCFF416AAY_ENCFF939CFQ_bone_element_bone_marrow_common_myeloid_progenitor_CD34_positive
UKB_460K.blood_MEAN_PLATELET_VOL	rs114694170	L1	bone marrow CMPs	0.13193	5.66813	MEF2C-AS1	ENCFF617GYK_ENCFF588MYC_bone_element_bone_marrow_common_myeloid_progenitor_CD34_positive
UKB_460K.blood_MEAN_PLATELET_VOL	rs114694170	L1	HMPs	0.102259	5.68892	MEF2C-AS1	ENCFF633NER_blood_bodily_fluid_hematopoietic_multipotent_progenitor_cell
UKB_460K.blood_MEAN_PLATELET_VOL	rs114694170	L1	bone marrow CMPs	0.0781685	5.55404	MEF2C-AS1	ENCFF857XDF_bone_element_bone_marrow_common_myeloid_progenitor_CD34_positive
UKB_460K.blood_MEAN_PLATELET_VOL	rs114694170	L1	bone marrow CMPs	0.0141295	5.14717	MEF2C-AS1	ENCFF993LPG_bone_element_bone_marrow_common_myeloid_progenitor_CD34_positive
UKB_460K.blood_MEAN_PLATELET_VOL	rs115327971	L1	CD34+ Cells	0.314835	4.6939	KIF2C	CD34.positive_mobilized.Roadmap
UKB_460K.blood_MEAN_PLATELET_VOL	rs115327971	L1	megakaryocytes	0.682746	4.86323	KIF2C	megakaryocyte.erythroid_progenitor.Corces2016
UKB_460K.blood_MEAN_PLATELET_VOL	rs115367910	L1	HMPs	0.093792	5.52707	GGPS1	ENCFF141GMK_blood_bodily_fluid_hematopoietic_multipotent_progenitor_cell
UKB_460K.blood_MEAN_PLATELET_VOL	rs115367910	L1	bone marrow CMPs	0.435237	5.88066	GGPS1	ENCFF202UGT_bone_element_bone_marrow_common_myeloid_progenitor_CD34_positive
UKB_460K.blood_MEAN_PLATELET_VOL	rs115367910	L1	bone marrow CMPs	0.0551257	5.20055	GGPS1	ENCFF411LUQ_ENCFF057OQQ_bone_element_bone_marrow_common_myeloid_progenitor_CD34_positive
UKB_460K.blood_MEAN_PLATELET_VOL	rs115367910	L1	bone marrow CMPs	0.229453	5.7644	GGPS1	ENCFF416AAY_ENCFF939CFQ_bone_element_bone_marrow_common_myeloid_progenitor_CD34_positive
UKB_460K.blood_MEAN_PLATELET_VOL	rs115367910	L1	bone marrow CMPs	0.179599	5.66813	GGPS1	ENCFF617GYK_ENCFF588MYC_bone_element_bone_marrow_common_myeloid_progenitor_CD34_positive
UKB_460K.blood_MEAN_PLATELET_VOL	rs115367910	L1	HMPs	0.164444	5.68892	GGPS1	ENCFF633NER_blood_bodily_fluid_hematopoietic_multipotent_progenitor_cell
UKB_460K.blood_MEAN_PLATELET_VOL	rs115367910	L1	bone marrow CMPs	0.11178	5.55404	GGPS1	ENCFF857XDF_bone_element_bone_marrow_common_myeloid_progenitor_CD34_positive
UKB_460K.blood_MEAN_PLATELET_VOL	rs115495303	L1	megakaryocytes	1	8.06398	ACSL1	Zhang_Fetal_Megakaryocyte
UKB_460K.blood_MEAN_PLATELET_VOL	rs11553699	L1	megakaryocytes	1	8.06398	RHOF	Zhang_Fetal_Megakaryocyte
UKB_460K.blood_MEAN_PLATELET_VOL	rs115676102	L1	megakaryocytes	1	8.06398	CHI3L2	Zhang_Fetal_Megakaryocyte
UKB_460K.blood_MEAN_PLATELET_VOL	rs11594686	L1	HMPs	0.917552	5.68892	LZTS2	ENCFF633NER_blood_bodily_fluid_hematopoietic_multipotent_progenitor_cell
UKB_460K.blood_MEAN_PLATELET_VOL	rs11594686	L1	HMPs	0.107648	5.21276	LZTS2	ENCFF644AXQ_blood_bodily_fluid_hematopoietic_multipotent_progenitor_cell
UKB_460K.blood_MEAN_PLATELET_VOL	rs11618989	L1	megakaryocytes	1	8.06398	IRS2	Zhang_Fetal_Megakaryocyte
UKB_460K.blood_MEAN_PLATELET_VOL	rs11696739	L1	bone marrow CMPs	0.443258	5.88066	SIRPB1	ENCFF202UGT_bone_element_bone_marrow_common_myeloid_progenitor_CD34_positive
UKB_460K.blood_MEAN_PLATELET_VOL	rs11696739	L1	bone marrow CMPs	0.0599844	5.20055	SIRPB1	ENCFF411LUQ_ENCFF057OQQ_bone_element_bone_marrow_common_myeloid_progenitor_CD34_positive
UKB_460K.blood_MEAN_PLATELET_VOL	rs11696739	L1	bone marrow CMPs	0.231747	5.7644	SIRPB1	ENCFF416AAY_ENCFF939CFQ_bone_element_bone_marrow_common_myeloid_progenitor_CD34_positive
UKB_460K.blood_MEAN_PLATELET_VOL	rs11696739	L1	bone marrow CMPs	0.18177	5.66813	SIRPB1	ENCFF617GYK_ENCFF588MYC_bone_element_bone_marrow_common_myeloid_progenitor_CD34_positive
UKB_460K.blood_MEAN_PLATELET_VOL	rs11696739	L1	HMPs	0.218983	5.68892	SIRPB1	ENCFF633NER_blood_bodily_fluid_hematopoietic_multipotent_progenitor_cell
UKB_460K.blood_MEAN_PLATELET_VOL	rs11696739	L1	bone marrow CMPs	0.118573	5.55404	SIRPB1	ENCFF857XDF_bone_element_bone_marrow_common_myeloid_progenitor_CD34_positive
UKB_460K.blood_MEAN_PLATELET_VOL	rs11734099	L1	megakaryocytes	1	8.06398	TBC1D14	Zhang_Fetal_Megakaryocyte
UKB_460K.blood_MEAN_PLATELET_VOL	rs11756806	L1	bone marrow CMPs	0.0398444	5.16083	TNFRSF21	ENCFF026IDC_bone_element_bone_marrow_common_myeloid_progenitor_CD34_positive
UKB_460K.blood_MEAN_PLATELET_VOL	rs11756806	L1	bone marrow CMPs	0.309913	5.88066	TNFRSF21	ENCFF202UGT_bone_element_bone_marrow_common_myeloid_progenitor_CD34_positive
UKB_460K.blood_MEAN_PLATELET_VOL	rs11756806	L1	bone marrow CMPs	0.0345479	5.20055	TNFRSF21	ENCFF411LUQ_ENCFF057OQQ_bone_element_bone_marrow_common_myeloid_progenitor_CD34_positive
UKB_460K.blood_MEAN_PLATELET_VOL	rs11756806	L1	bone marrow CMPs	0.253238	5.7644	TNFRSF21	ENCFF416AAY_ENCFF939CFQ_bone_element_bone_marrow_common_myeloid_progenitor_CD34_positive
UKB_460K.blood_MEAN_PLATELET_VOL	rs11756806	L1	bone marrow CMPs	0.0170624	4.83201	TNFRSF21	ENCFF526CFK_bone_element_bone_marrow_common_myeloid_progenitor_CD34_positive
UKB_460K.blood_MEAN_PLATELET_VOL	rs11756806	L1	bone marrow CMPs	0.19266	5.66813	TNFRSF21	ENCFF617GYK_ENCFF588MYC_bone_element_bone_marrow_common_myeloid_progenitor_CD34_positive
UKB_460K.blood_MEAN_PLATELET_VOL	rs11756806	L1	HMPs	0.0254983	5.01029	TNFRSF21	ENCFF624CCK_blood_bodily_fluid_hematopoietic_multipotent_progenitor_cell
UKB_460K.blood_MEAN_PLATELET_VOL	rs11756806	L1	HMPs	0.25698	5.68892	TNFRSF21	ENCFF633NER_blood_bodily_fluid_hematopoietic_multipotent_progenitor_cell
UKB_460K.blood_MEAN_PLATELET_VOL	rs11756806	L1	HMPs	0.0437665	5.21276	TNFRSF21	ENCFF644AXQ_blood_bodily_fluid_hematopoietic_multipotent_progenitor_cell
UKB_460K.blood_MEAN_PLATELET_VOL	rs11756806	L1	HMPs	0.0183608	4.86011	TNFRSF21	ENCFF648LHT_blood_bodily_fluid_hematopoietic_multipotent_progenitor_cell
UKB_460K.blood_MEAN_PLATELET_VOL	rs11756806	L1	bone marrow CMPs	0.0213671	4.89279	TNFRSF21	ENCFF850RIV_ENCFF156DEQ_ENCFF064JOI_bone_element_bone_marrow_common_myeloid_progenitor_CD34_positive
UKB_460K.blood_MEAN_PLATELET_VOL	rs11756806	L1	bone marrow CMPs	0.124564	5.55404	TNFRSF21	ENCFF857XDF_bone_element_bone_marrow_common_myeloid_progenitor_CD34_positive
UKB_460K.blood_MEAN_PLATELET_VOL	rs11756806	L1	bone marrow CMPs	0.0362993	5.14717	TNFRSF21	ENCFF993LPG_bone_element_bone_marrow_common_myeloid_progenitor_CD34_positive
UKB_460K.blood_MEAN_PLATELET_VOL	rs117581722	L1	megakaryocytes	1	8.06398	UNKL	Zhang_Fetal_Megakaryocyte
UKB_460K.blood_MEAN_PLATELET_VOL	rs117672662	L1	megakaryocytes	1	8.06398	ACTN1	Zhang_Fetal_Megakaryocyte
UKB_460K.blood_MEAN_PLATELET_VOL	rs118033845	L1	megakaryocytes	1	8.06398	PROSER2	Zhang_Fetal_Megakaryocyte
UKB_460K.blood_MEAN_PLATELET_VOL	rs118047026	L1	megakaryocytes	1	8.06398	LRWD1	Zhang_Fetal_Megakaryocyte
UKB_460K.blood_MEAN_PLATELET_VOL	rs118102968	L1	bone marrow CMPs	0.103561	5.20055	BRWD1	ENCFF411LUQ_ENCFF057OQQ_bone_element_bone_marrow_common_myeloid_progenitor_CD34_positive
UKB_460K.blood_MEAN_PLATELET_VOL	rs118102968	L1	HMPs	0.0721576	5.01029	BRWD1	ENCFF624CCK_blood_bodily_fluid_hematopoietic_multipotent_progenitor_cell
UKB_460K.blood_MEAN_PLATELET_VOL	rs118102968	L1	HMPs	0.838538	5.68892	BRWD1	ENCFF633NER_blood_bodily_fluid_hematopoietic_multipotent_progenitor_cell
UKB_460K.blood_MEAN_PLATELET_VOL	rs118102968	L1	HMPs	0.0940924	5.21276	BRWD1	ENCFF644AXQ_blood_bodily_fluid_hematopoietic_multipotent_progenitor_cell
UKB_460K.blood_MEAN_PLATELET_VOL	rs118102968	L1	bone marrow CMPs	0.0608336	4.91091	BRWD1	ENCFF861NNR_ENCFF457WMD_ENCFF871ZFZ_bone_element_bone_marrow_common_myeloid_progenitor_CD34_positive
UKB_460K.blood_MEAN_PLATELET_VOL	rs118146369	L1	megakaryocytes	1	8.06398	VAV1	Zhang_Fetal_Megakaryocyte
UKB_460K.blood_MEAN_PLATELET_VOL	rs11858077	L1	HMPs	0.114891	5.52707	ABHD2	ENCFF141GMK_blood_bodily_fluid_hematopoietic_multipotent_progenitor_cell
UKB_460K.blood_MEAN_PLATELET_VOL	rs11858077	L1	bone marrow CMPs	0.422696	5.88066	ABHD2	ENCFF202UGT_bone_element_bone_marrow_common_myeloid_progenitor_CD34_positive
UKB_460K.blood_MEAN_PLATELET_VOL	rs11858077	L1	bone marrow CMPs	0.215436	5.7644	ABHD2	ENCFF416AAY_ENCFF939CFQ_bone_element_bone_marrow_common_myeloid_progenitor_CD34_positive
UKB_460K.blood_MEAN_PLATELET_VOL	rs11858077	L1	bone marrow CMPs	0.184824	5.66813	ABHD2	ENCFF617GYK_ENCFF588MYC_bone_element_bone_marrow_common_myeloid_progenitor_CD34_positive
UKB_460K.blood_MEAN_PLATELET_VOL	rs11858077	L1	HMPs	0.181869	5.68892	ABHD2	ENCFF633NER_blood_bodily_fluid_hematopoietic_multipotent_progenitor_cell
UKB_460K.blood_MEAN_PLATELET_VOL	rs11858077	L1	bone marrow CMPs	0.107369	5.55404	ABHD2	ENCFF857XDF_bone_element_bone_marrow_common_myeloid_progenitor_CD34_positive
UKB_460K.blood_MEAN_PLATELET_VOL	rs12424781	L1	HMPs	0.641261	4.78517	STK38L	ENCFF746ODB_blood_bodily_fluid_hematopoietic_multipotent_progenitor_cell
UKB_460K.blood_MEAN_PLATELET_VOL	rs12424781	L1	bone marrow CMPs	0.225436	4.83201	STK38L	ENCFF526CFK_bone_element_bone_marrow_common_myeloid_progenitor_CD34_positive
UKB_460K.blood_MEAN_PLATELET_VOL	rs12424781	L1	HMPs	0.0825005	4.24834	STK38L	ENCFF271NTU_blood_bodily_fluid_hematopoietic_multipotent_progenitor_cell
UKB_460K.blood_MEAN_PLATELET_VOL	rs12434868	L1	HMPs	0.537374	5.52707	FNTB	ENCFF141GMK_blood_bodily_fluid_hematopoietic_multipotent_progenitor_cell
UKB_460K.blood_MEAN_PLATELET_VOL	rs12434868	L1	HMPs	0.477425	5.68892	FNTB	ENCFF633NER_blood_bodily_fluid_hematopoietic_multipotent_progenitor_cell
UKB_460K.blood_MEAN_PLATELET_VOL	rs12445050	L1	megakaryocytes	1	8.06398	PLCG2	Zhang_Fetal_Megakaryocyte
UKB_460K.blood_MEAN_PLATELET_VOL	rs12650244	L1	megakaryocytes	1	8.06398	TADA2B	Zhang_Fetal_Megakaryocyte
UKB_460K.blood_MEAN_PLATELET_VOL	rs12974942	L1	bone marrow CMPs	0.957317	4.50655	PVRL2	ENCFF581ADV_bone_element_bone_marrow_common_myeloid_progenitor_CD34_positive
UKB_460K.blood_MEAN_PLATELET_VOL	rs12974942	L1	CD8+ T cells	0.576705	3.42347	PVRL2	ENCFF611GRL_blood_bodily_fluid_CD8_positive_alpha_beta_memory_T_cell
UKB_460K.blood_MEAN_PLATELET_VOL	rs12974942	L1	Mononuclear Phagocytes	0.59496	3.90008	PVRL2	ENCFF685DZI_ENCFF300LXQ_blood_bodily_fluid_neutrophil
UKB_460K.blood_MEAN_PLATELET_VOL	rs13039273	L1	megakaryocytes	1	8.06398	RBM38	Zhang_Fetal_Megakaryocyte
UKB_460K.blood_MEAN_PLATELET_VOL	rs13056026	L1	megakaryocytes	1	8.06398	MCAT	Zhang_Fetal_Megakaryocyte
UKB_460K.blood_MEAN_PLATELET_VOL	rs13069468	L1	bone marrow CMPs	0.141422	5.16083	OR5K3	ENCFF026IDC_bone_element_bone_marrow_common_myeloid_progenitor_CD34_positive
UKB_460K.blood_MEAN_PLATELET_VOL	rs13069468	L1	HMPs	0.321863	5.52707	OR5K3	ENCFF141GMK_blood_bodily_fluid_hematopoietic_multipotent_progenitor_cell
UKB_460K.blood_MEAN_PLATELET_VOL	rs13069468	L1	HMPs	0.494447	5.68892	OR5K3	ENCFF633NER_blood_bodily_fluid_hematopoietic_multipotent_progenitor_cell
UKB_460K.blood_MEAN_PLATELET_VOL	rs13069468	L1	HMPs	0.137863	5.21276	OR5K3	ENCFF644AXQ_blood_bodily_fluid_hematopoietic_multipotent_progenitor_cell
UKB_460K.blood_MEAN_PLATELET_VOL	rs13069468	L1	bone marrow CMPs	0.119425	4.89279	OR5K3	ENCFF850RIV_ENCFF156DEQ_ENCFF064JOI_bone_element_bone_marrow_common_myeloid_progenitor_CD34_positive
UKB_460K.blood_MEAN_PLATELET_VOL	rs13069468	L1	bone marrow CMPs	0.313453	5.55404	OR5K3	ENCFF857XDF_bone_element_bone_marrow_common_myeloid_progenitor_CD34_positive
UKB_460K.blood_MEAN_PLATELET_VOL	rs13234810	L1	megakaryocytes	0.999599	4.86323	LFNG	megakaryocyte.erythroid_progenitor.Corces2016
UKB_460K.blood_MEAN_PLATELET_VOL	rs13412535	L1	bone marrow CMPs	0.218229	5.16083	SERPINE2	ENCFF026IDC_bone_element_bone_marrow_common_myeloid_progenitor_CD34_positive
UKB_460K.blood_MEAN_PLATELET_VOL	rs13412535	L1	HMPs	0.307453	5.52707	SERPINE2	ENCFF141GMK_blood_bodily_fluid_hematopoietic_multipotent_progenitor_cell
UKB_460K.blood_MEAN_PLATELET_VOL	rs13412535	L1	bone marrow CMPs	0.483247	5.88066	SERPINE2	ENCFF202UGT_bone_element_bone_marrow_common_myeloid_progenitor_CD34_positive
UKB_460K.blood_MEAN_PLATELET_VOL	rs13412535	L1	bone marrow CMPs	0.215066	5.20055	SERPINE2	ENCFF411LUQ_ENCFF057OQQ_bone_element_bone_marrow_common_myeloid_progenitor_CD34_positive
UKB_460K.blood_MEAN_PLATELET_VOL	rs13412535	L1	bone marrow CMPs	0.396557	5.7644	SERPINE2	ENCFF416AAY_ENCFF939CFQ_bone_element_bone_marrow_common_myeloid_progenitor_CD34_positive
UKB_460K.blood_MEAN_PLATELET_VOL	rs13412535	L1	bone marrow CMPs	0.344387	5.66813	SERPINE2	ENCFF617GYK_ENCFF588MYC_bone_element_bone_marrow_common_myeloid_progenitor_CD34_positive
UKB_460K.blood_MEAN_PLATELET_VOL	rs13412535	L1	HMPs	0.208416	5.01029	SERPINE2	ENCFF624CCK_blood_bodily_fluid_hematopoietic_multipotent_progenitor_cell
UKB_460K.blood_MEAN_PLATELET_VOL	rs13412535	L1	HMPs	0.286224	5.68892	SERPINE2	ENCFF633NER_blood_bodily_fluid_hematopoietic_multipotent_progenitor_cell
UKB_460K.blood_MEAN_PLATELET_VOL	rs13412535	L1	bone marrow CMPs	0.284246	5.55404	SERPINE2	ENCFF857XDF_bone_element_bone_marrow_common_myeloid_progenitor_CD34_positive
UKB_460K.blood_MEAN_PLATELET_VOL	rs13412535	L1	bone marrow CMPs	0.218132	5.14717	SERPINE2	ENCFF993LPG_bone_element_bone_marrow_common_myeloid_progenitor_CD34_positive
UKB_460K.blood_MEAN_PLATELET_VOL	rs1354034	L1	megakaryocytes	1	8.06398	ARHGEF3	Zhang_Fetal_Megakaryocyte
UKB_460K.blood_MEAN_PLATELET_VOL	rs139141690	L1	megakaryocytes	1	8.06398	CUX1	Zhang_Fetal_Megakaryocyte
UKB_460K.blood_MEAN_PLATELET_VOL	rs141301223	L1	megakaryocytes	1	8.06398	RAB44	Zhang_Fetal_Megakaryocyte
UKB_460K.blood_MEAN_PLATELET_VOL	rs1434282	L1	HMPs	0.109988	5.52707	PTPRC	ENCFF141GMK_blood_bodily_fluid_hematopoietic_multipotent_progenitor_cell
UKB_460K.blood_MEAN_PLATELET_VOL	rs1434282	L1	bone marrow CMPs	0.419968	5.88066	PTPRC	ENCFF202UGT_bone_element_bone_marrow_common_myeloid_progenitor_CD34_positive
UKB_460K.blood_MEAN_PLATELET_VOL	rs1434282	L1	bone marrow CMPs	0.0659051	5.20055	PTPRC	ENCFF411LUQ_ENCFF057OQQ_bone_element_bone_marrow_common_myeloid_progenitor_CD34_positive
UKB_460K.blood_MEAN_PLATELET_VOL	rs1434282	L1	bone marrow CMPs	0.245046	5.7644	PTPRC	ENCFF416AAY_ENCFF939CFQ_bone_element_bone_marrow_common_myeloid_progenitor_CD34_positive
UKB_460K.blood_MEAN_PLATELET_VOL	rs1434282	L1	bone marrow CMPs	0.169603	5.66813	PTPRC	ENCFF617GYK_ENCFF588MYC_bone_element_bone_marrow_common_myeloid_progenitor_CD34_positive
UKB_460K.blood_MEAN_PLATELET_VOL	rs1434282	L1	HMPs	0.181704	5.68892	PTPRC	ENCFF633NER_blood_bodily_fluid_hematopoietic_multipotent_progenitor_cell
UKB_460K.blood_MEAN_PLATELET_VOL	rs1434282	L1	HMPs	0.0672989	5.21276	PTPRC	ENCFF644AXQ_blood_bodily_fluid_hematopoietic_multipotent_progenitor_cell
UKB_460K.blood_MEAN_PLATELET_VOL	rs1434282	L1	bone marrow CMPs	0.116607	5.55404	PTPRC	ENCFF857XDF_bone_element_bone_marrow_common_myeloid_progenitor_CD34_positive
UKB_460K.blood_MEAN_PLATELET_VOL	rs143767821	L1	HMPs	0.268739	5.52707	WDR66	ENCFF141GMK_blood_bodily_fluid_hematopoietic_multipotent_progenitor_cell
UKB_460K.blood_MEAN_PLATELET_VOL	rs143767821	L1	HMPs	0.64702	5.68892	WDR66	ENCFF633NER_blood_bodily_fluid_hematopoietic_multipotent_progenitor_cell
UKB_460K.blood_MEAN_PLATELET_VOL	rs143767821	L1	HMPs	0.0524464	5.21276	WDR66	ENCFF644AXQ_blood_bodily_fluid_hematopoietic_multipotent_progenitor_cell
UKB_460K.blood_MEAN_PLATELET_VOL	rs145875564	L1	megakaryocytes	1	8.06398	NFATC1	Zhang_Fetal_Megakaryocyte
UKB_460K.blood_MEAN_PLATELET_VOL	rs147387328	L1	HMPs	0.293114	5.52707	EFCC1	ENCFF141GMK_blood_bodily_fluid_hematopoietic_multipotent_progenitor_cell
UKB_460K.blood_MEAN_PLATELET_VOL	rs147387328	L1	HMPs	0.563883	5.68892	EFCC1	ENCFF633NER_blood_bodily_fluid_hematopoietic_multipotent_progenitor_cell
UKB_460K.blood_MEAN_PLATELET_VOL	rs147387328	L1	HMPs	0.166466	5.21276	EFCC1	ENCFF644AXQ_blood_bodily_fluid_hematopoietic_multipotent_progenitor_cell
UKB_460K.blood_MEAN_PLATELET_VOL	rs147886588	L1	megakaryocytes	1	8.06398	ASF1A	Zhang_Fetal_Megakaryocyte
UKB_460K.blood_MEAN_PLATELET_VOL	rs149039920	L1	megakaryocytes	1	8.06398	ZNF710	Zhang_Fetal_Megakaryocyte
UKB_460K.blood_MEAN_PLATELET_VOL	rs149533770	L1	HMPs	0.699577	5.52707	DMBX1	ENCFF141GMK_blood_bodily_fluid_hematopoietic_multipotent_progenitor_cell
UKB_460K.blood_MEAN_PLATELET_VOL	rs149533770	L1	HMPs	0.87566	5.68892	DMBX1	ENCFF633NER_blood_bodily_fluid_hematopoietic_multipotent_progenitor_cell
UKB_460K.blood_MEAN_PLATELET_VOL	rs149678861	L1	megakaryocytes	1	8.06398	ANKDD1A	Zhang_Fetal_Megakaryocyte
UKB_460K.blood_MEAN_PLATELET_VOL	rs149765041	L1	megakaryocytes	1	8.06398	PHTF1	Zhang_Fetal_Megakaryocyte
UKB_460K.blood_MEAN_PLATELET_VOL	rs150414227	L1	HMPs	0.262156	5.52707	KLF3	ENCFF141GMK_blood_bodily_fluid_hematopoietic_multipotent_progenitor_cell
UKB_460K.blood_MEAN_PLATELET_VOL	rs150414227	L1	bone marrow CMPs	0.0481139	5.20055	KLF3	ENCFF411LUQ_ENCFF057OQQ_bone_element_bone_marrow_common_myeloid_progenitor_CD34_positive
UKB_460K.blood_MEAN_PLATELET_VOL	rs150414227	L1	HMPs	0.631133	5.68892	KLF3	ENCFF633NER_blood_bodily_fluid_hematopoietic_multipotent_progenitor_cell
UKB_460K.blood_MEAN_PLATELET_VOL	rs150414227	L1	HMPs	0.0511675	5.21276	KLF3	ENCFF644AXQ_blood_bodily_fluid_hematopoietic_multipotent_progenitor_cell
UKB_460K.blood_MEAN_PLATELET_VOL	rs151234	L1	megakaryocytes	1	8.06398	APOBR	Zhang_Fetal_Megakaryocyte
UKB_460K.blood_MEAN_PLATELET_VOL	rs1700159	L1	Mononuclear Phagocytes	0.279309	4.02338	ACVRL1	ENCFF090HMA_ENCFF523ZCA_blood_bodily_fluid_CD14_positive_monocyte
UKB_460K.blood_MEAN_PLATELET_VOL	rs1700159	L1	Mononuclear Phagocytes	0.274037	4.01831	ACVRL1	ENCFF297LZZ_ENCFF716ZMD_blood_bodily_fluid_CD14_positive_monocyte
UKB_460K.blood_MEAN_PLATELET_VOL	rs1700159	L1	dendritic cells	0.020984	3.26367	ACVRL1	ENCFF300TPQ_ENCFF942NBZ_blood_bodily_fluid_dendritic_cell
UKB_460K.blood_MEAN_PLATELET_VOL	rs1700159	L1	dendritic cells	0.0263678	3.33766	ACVRL1	ENCFF389RQE_blood_bodily_fluid_CD1c_positive_myeloid_dendritic_cell
UKB_460K.blood_MEAN_PLATELET_VOL	rs1700159	L1	Mononuclear Phagocytes	0.245733	3.9892	ACVRL1	ENCFF414KJQ_ENCFF839BEU_blood_bodily_fluid_CD14_positive_monocyte
UKB_460K.blood_MEAN_PLATELET_VOL	rs1700159	L1	Mononuclear Phagocytes	0.126125	3.80621	ACVRL1	ENCFF572CMJ_blood_bodily_fluid_CD14_positive_monocyte
UKB_460K.blood_MEAN_PLATELET_VOL	rs17149708	L1	megakaryocytes	1	8.06398	CELF2	Zhang_Fetal_Megakaryocyte
UKB_460K.blood_MEAN_PLATELET_VOL	rs1716505	L1	megakaryocytes	1	8.06398	RASSF3	Zhang_Fetal_Megakaryocyte
UKB_460K.blood_MEAN_PLATELET_VOL	rs17186084	L1	megakaryocytes	1	8.06398	ODF1	Zhang_Fetal_Megakaryocyte
UKB_460K.blood_MEAN_PLATELET_VOL	rs1719263	L1	megakaryocytes	1	8.06398	ANKDD1A	Zhang_Fetal_Megakaryocyte
UKB_460K.blood_MEAN_PLATELET_VOL	rs1731993	L1	bone marrow CMPs	0.639015	5.88066	ELMO1	ENCFF202UGT_bone_element_bone_marrow_common_myeloid_progenitor_CD34_positive
UKB_460K.blood_MEAN_PLATELET_VOL	rs1731993	L1	bone marrow CMPs	0.308632	5.7644	ELMO1	ENCFF416AAY_ENCFF939CFQ_bone_element_bone_marrow_common_myeloid_progenitor_CD34_positive
UKB_460K.blood_MEAN_PLATELET_VOL	rs1731993	L1	HMPs	0.0317091	5.21276	ELMO1	ENCFF644AXQ_blood_bodily_fluid_hematopoietic_multipotent_progenitor_cell
UKB_460K.blood_MEAN_PLATELET_VOL	rs1731993	L1	bone marrow CMPs	0.0228509	5.14717	ELMO1	ENCFF993LPG_bone_element_bone_marrow_common_myeloid_progenitor_CD34_positive
UKB_460K.blood_MEAN_PLATELET_VOL	rs17322191	L1	HMPs	0.0973608	5.52707	TOMM34	ENCFF141GMK_blood_bodily_fluid_hematopoietic_multipotent_progenitor_cell
UKB_460K.blood_MEAN_PLATELET_VOL	rs17322191	L1	bone marrow CMPs	0.43162	5.88066	TOMM34	ENCFF202UGT_bone_element_bone_marrow_common_myeloid_progenitor_CD34_positive
UKB_460K.blood_MEAN_PLATELET_VOL	rs17322191	L1	bone marrow CMPs	0.0555353	5.20055	TOMM34	ENCFF411LUQ_ENCFF057OQQ_bone_element_bone_marrow_common_myeloid_progenitor_CD34_positive
UKB_460K.blood_MEAN_PLATELET_VOL	rs17322191	L1	bone marrow CMPs	0.228959	5.7644	TOMM34	ENCFF416AAY_ENCFF939CFQ_bone_element_bone_marrow_common_myeloid_progenitor_CD34_positive
UKB_460K.blood_MEAN_PLATELET_VOL	rs17322191	L1	bone marrow CMPs	0.178118	5.66813	TOMM34	ENCFF617GYK_ENCFF588MYC_bone_element_bone_marrow_common_myeloid_progenitor_CD34_positive
UKB_460K.blood_MEAN_PLATELET_VOL	rs17322191	L1	HMPs	0.168647	5.68892	TOMM34	ENCFF633NER_blood_bodily_fluid_hematopoietic_multipotent_progenitor_cell
UKB_460K.blood_MEAN_PLATELET_VOL	rs17322191	L1	bone marrow CMPs	0.111493	5.55404	TOMM34	ENCFF857XDF_bone_element_bone_marrow_common_myeloid_progenitor_CD34_positive
UKB_460K.blood_MEAN_PLATELET_VOL	rs17466933	L1	bone marrow CMPs	0.630149	5.88066	ARHGAP18	ENCFF202UGT_bone_element_bone_marrow_common_myeloid_progenitor_CD34_positive
UKB_460K.blood_MEAN_PLATELET_VOL	rs17466933	L1	bone marrow CMPs	0.0277472	5.20055	ARHGAP18	ENCFF411LUQ_ENCFF057OQQ_bone_element_bone_marrow_common_myeloid_progenitor_CD34_positive
UKB_460K.blood_MEAN_PLATELET_VOL	rs17466933	L1	bone marrow CMPs	0.304622	5.7644	ARHGAP18	ENCFF416AAY_ENCFF939CFQ_bone_element_bone_marrow_common_myeloid_progenitor_CD34_positive
UKB_460K.blood_MEAN_PLATELET_VOL	rs17466933	L1	HMPs	0.030657	5.21276	ARHGAP18	ENCFF644AXQ_blood_bodily_fluid_hematopoietic_multipotent_progenitor_cell
UKB_460K.blood_MEAN_PLATELET_VOL	rs17466933	L1	bone marrow CMPs	0.0224418	5.14717	ARHGAP18	ENCFF993LPG_bone_element_bone_marrow_common_myeloid_progenitor_CD34_positive
UKB_460K.blood_MEAN_PLATELET_VOL	rs17561351	L1	bone marrow CMPs	0.380269	5.16083	TOMM40	ENCFF026IDC_bone_element_bone_marrow_common_myeloid_progenitor_CD34_positive
UKB_460K.blood_MEAN_PLATELET_VOL	rs17561351	L1	HMPs	0.495636	5.21276	TOMM40	ENCFF644AXQ_blood_bodily_fluid_hematopoietic_multipotent_progenitor_cell
UKB_460K.blood_MEAN_PLATELET_VOL	rs17561351	L1	bone marrow CMPs	0.1307	4.89279	TOMM40	ENCFF850RIV_ENCFF156DEQ_ENCFF064JOI_bone_element_bone_marrow_common_myeloid_progenitor_CD34_positive
UKB_460K.blood_MEAN_PLATELET_VOL	rs17726337	L1	HMPs	0.293188	5.52707	ZNF334	ENCFF141GMK_blood_bodily_fluid_hematopoietic_multipotent_progenitor_cell
UKB_460K.blood_MEAN_PLATELET_VOL	rs17726337	L1	HMPs	0.706183	5.68892	ZNF334	ENCFF633NER_blood_bodily_fluid_hematopoietic_multipotent_progenitor_cell
UKB_460K.blood_MEAN_PLATELET_VOL	rs17758695	L1	HMPs	0.140133	5.52707	BCL2	ENCFF141GMK_blood_bodily_fluid_hematopoietic_multipotent_progenitor_cell
UKB_460K.blood_MEAN_PLATELET_VOL	rs17758695	L1	bone marrow CMPs	0.384302	5.88066	BCL2	ENCFF202UGT_bone_element_bone_marrow_common_myeloid_progenitor_CD34_positive
UKB_460K.blood_MEAN_PLATELET_VOL	rs17758695	L1	bone marrow CMPs	0.0431601	5.20055	BCL2	ENCFF411LUQ_ENCFF057OQQ_bone_element_bone_marrow_common_myeloid_progenitor_CD34_positive
UKB_460K.blood_MEAN_PLATELET_VOL	rs17758695	L1	bone marrow CMPs	0.208665	5.7644	BCL2	ENCFF416AAY_ENCFF939CFQ_bone_element_bone_marrow_common_myeloid_progenitor_CD34_positive
UKB_460K.blood_MEAN_PLATELET_VOL	rs17758695	L1	bone marrow CMPs	0.145055	5.66813	BCL2	ENCFF617GYK_ENCFF588MYC_bone_element_bone_marrow_common_myeloid_progenitor_CD34_positive
UKB_460K.blood_MEAN_PLATELET_VOL	rs17758695	L1	HMPs	0.175917	5.68892	BCL2	ENCFF633NER_blood_bodily_fluid_hematopoietic_multipotent_progenitor_cell
UKB_460K.blood_MEAN_PLATELET_VOL	rs17758695	L1	HMPs	0.0455084	5.21276	BCL2	ENCFF644AXQ_blood_bodily_fluid_hematopoietic_multipotent_progenitor_cell
UKB_460K.blood_MEAN_PLATELET_VOL	rs17758695	L1	bone marrow CMPs	0.0982308	5.55404	BCL2	ENCFF857XDF_bone_element_bone_marrow_common_myeloid_progenitor_CD34_positive
UKB_460K.blood_MEAN_PLATELET_VOL	rs17825630	L1	megakaryocytes	1	8.06398	ARHGEF3	Zhang_Fetal_Megakaryocyte
UKB_460K.blood_MEAN_PLATELET_VOL	rs181771244	L1	megakaryocytes	1	8.06398	JMJD1C	Zhang_Fetal_Megakaryocyte
UKB_460K.blood_MEAN_PLATELET_VOL	rs183347070	L1	megakaryocytes	1	8.06398	ZNF710	Zhang_Fetal_Megakaryocyte
UKB_460K.blood_MEAN_PLATELET_VOL	rs185799410	L1	HMPs	0.0874573	5.52707	GNAS	ENCFF141GMK_blood_bodily_fluid_hematopoietic_multipotent_progenitor_cell
UKB_460K.blood_MEAN_PLATELET_VOL	rs185799410	L1	bone marrow CMPs	0.430939	5.88066	GNAS	ENCFF202UGT_bone_element_bone_marrow_common_myeloid_progenitor_CD34_positive
UKB_460K.blood_MEAN_PLATELET_VOL	rs185799410	L1	bone marrow CMPs	0.224857	5.7644	GNAS	ENCFF416AAY_ENCFF939CFQ_bone_element_bone_marrow_common_myeloid_progenitor_CD34_positive
UKB_460K.blood_MEAN_PLATELET_VOL	rs185799410	L1	bone marrow CMPs	0.173388	5.66813	GNAS	ENCFF617GYK_ENCFF588MYC_bone_element_bone_marrow_common_myeloid_progenitor_CD34_positive
UKB_460K.blood_MEAN_PLATELET_VOL	rs185799410	L1	HMPs	0.160227	5.68892	GNAS	ENCFF633NER_blood_bodily_fluid_hematopoietic_multipotent_progenitor_cell
UKB_460K.blood_MEAN_PLATELET_VOL	rs185799410	L1	bone marrow CMPs	0.105156	5.55404	GNAS	ENCFF857XDF_bone_element_bone_marrow_common_myeloid_progenitor_CD34_positive
UKB_460K.blood_MEAN_PLATELET_VOL	rs1887428	L1	megakaryocytes	1	8.06398	JAK2	Zhang_Fetal_Megakaryocyte
UKB_460K.blood_MEAN_PLATELET_VOL	rs1991401	L1	megakaryocytes	1	8.06398	DDX5	Zhang_Fetal_Megakaryocyte
UKB_460K.blood_MEAN_PLATELET_VOL	rs200891	L1	bone marrow CMPs	0.409713	5.88066	SIRPA	ENCFF202UGT_bone_element_bone_marrow_common_myeloid_progenitor_CD34_positive
UKB_460K.blood_MEAN_PLATELET_VOL	rs200891	L1	bone marrow CMPs	0.0181124	5.20055	SIRPA	ENCFF411LUQ_ENCFF057OQQ_bone_element_bone_marrow_common_myeloid_progenitor_CD34_positive
UKB_460K.blood_MEAN_PLATELET_VOL	rs200891	L1	bone marrow CMPs	0.21175	5.7644	SIRPA	ENCFF416AAY_ENCFF939CFQ_bone_element_bone_marrow_common_myeloid_progenitor_CD34_positive
UKB_460K.blood_MEAN_PLATELET_VOL	rs200891	L1	bone marrow CMPs	0.130068	5.66813	SIRPA	ENCFF617GYK_ENCFF588MYC_bone_element_bone_marrow_common_myeloid_progenitor_CD34_positive
UKB_460K.blood_MEAN_PLATELET_VOL	rs200891	L1	HMPs	0.158035	5.68892	SIRPA	ENCFF633NER_blood_bodily_fluid_hematopoietic_multipotent_progenitor_cell
UKB_460K.blood_MEAN_PLATELET_VOL	rs200891	L1	HMPs	0.0200065	5.21276	SIRPA	ENCFF644AXQ_blood_bodily_fluid_hematopoietic_multipotent_progenitor_cell
UKB_460K.blood_MEAN_PLATELET_VOL	rs200891	L1	bone marrow CMPs	0.075432	5.55404	SIRPA	ENCFF857XDF_bone_element_bone_marrow_common_myeloid_progenitor_CD34_positive
UKB_460K.blood_MEAN_PLATELET_VOL	rs2062528	L1	megakaryocytes	1	8.06398	TESC	Zhang_Fetal_Megakaryocyte
UKB_460K.blood_MEAN_PLATELET_VOL	rs2273454	L1	megakaryocytes	1	8.06398	GLOD4	Zhang_Fetal_Megakaryocyte
UKB_460K.blood_MEAN_PLATELET_VOL	rs2303149	L1	megakaryocytes	1	8.06398	HSH2D	Zhang_Fetal_Megakaryocyte
UKB_460K.blood_MEAN_PLATELET_VOL	rs234108	L1	HMPs	0.100064	5.52707	FAM129A	ENCFF141GMK_blood_bodily_fluid_hematopoietic_multipotent_progenitor_cell
UKB_460K.blood_MEAN_PLATELET_VOL	rs234108	L1	bone marrow CMPs	0.431498	5.88066	FAM129A	ENCFF202UGT_bone_element_bone_marrow_common_myeloid_progenitor_CD34_positive
UKB_460K.blood_MEAN_PLATELET_VOL	rs234108	L1	bone marrow CMPs	0.0524399	5.20055	FAM129A	ENCFF411LUQ_ENCFF057OQQ_bone_element_bone_marrow_common_myeloid_progenitor_CD34_positive
UKB_460K.blood_MEAN_PLATELET_VOL	rs234108	L1	bone marrow CMPs	0.224337	5.7644	FAM129A	ENCFF416AAY_ENCFF939CFQ_bone_element_bone_marrow_common_myeloid_progenitor_CD34_positive
UKB_460K.blood_MEAN_PLATELET_VOL	rs234108	L1	bone marrow CMPs	0.175558	5.66813	FAM129A	ENCFF617GYK_ENCFF588MYC_bone_element_bone_marrow_common_myeloid_progenitor_CD34_positive
UKB_460K.blood_MEAN_PLATELET_VOL	rs234108	L1	HMPs	0.170558	5.68892	FAM129A	ENCFF633NER_blood_bodily_fluid_hematopoietic_multipotent_progenitor_cell
UKB_460K.blood_MEAN_PLATELET_VOL	rs234108	L1	bone marrow CMPs	0.110138	5.55404	FAM129A	ENCFF857XDF_bone_element_bone_marrow_common_myeloid_progenitor_CD34_positive
UKB_460K.blood_MEAN_PLATELET_VOL	rs2359010	L1	HMPs	0.0935241	5.52707	CCDC96	ENCFF141GMK_blood_bodily_fluid_hematopoietic_multipotent_progenitor_cell
UKB_460K.blood_MEAN_PLATELET_VOL	rs2359010	L1	bone marrow CMPs	0.435325	5.88066	CCDC96	ENCFF202UGT_bone_element_bone_marrow_common_myeloid_progenitor_CD34_positive
UKB_460K.blood_MEAN_PLATELET_VOL	rs2359010	L1	bone marrow CMPs	0.229866	5.7644	CCDC96	ENCFF416AAY_ENCFF939CFQ_bone_element_bone_marrow_common_myeloid_progenitor_CD34_positive
UKB_460K.blood_MEAN_PLATELET_VOL	rs2359010	L1	bone marrow CMPs	0.178208	5.66813	CCDC96	ENCFF617GYK_ENCFF588MYC_bone_element_bone_marrow_common_myeloid_progenitor_CD34_positive
UKB_460K.blood_MEAN_PLATELET_VOL	rs2359010	L1	HMPs	0.167028	5.68892	CCDC96	ENCFF633NER_blood_bodily_fluid_hematopoietic_multipotent_progenitor_cell
UKB_460K.blood_MEAN_PLATELET_VOL	rs2359010	L1	bone marrow CMPs	0.110611	5.55404	CCDC96	ENCFF857XDF_bone_element_bone_marrow_common_myeloid_progenitor_CD34_positive
UKB_460K.blood_MEAN_PLATELET_VOL	rs2412653	L1	bone marrow CMPs	0.602003	5.88066	EHD4	ENCFF202UGT_bone_element_bone_marrow_common_myeloid_progenitor_CD34_positive
UKB_460K.blood_MEAN_PLATELET_VOL	rs2412653	L1	bone marrow CMPs	0.0572932	5.20055	EHD4	ENCFF411LUQ_ENCFF057OQQ_bone_element_bone_marrow_common_myeloid_progenitor_CD34_positive
UKB_460K.blood_MEAN_PLATELET_VOL	rs2412653	L1	bone marrow CMPs	0.222836	5.66813	EHD4	ENCFF617GYK_ENCFF588MYC_bone_element_bone_marrow_common_myeloid_progenitor_CD34_positive
UKB_460K.blood_MEAN_PLATELET_VOL	rs2412653	L1	HMPs	0.233194	5.68892	EHD4	ENCFF633NER_blood_bodily_fluid_hematopoietic_multipotent_progenitor_cell
UKB_460K.blood_MEAN_PLATELET_VOL	rs2438150	L1	megakaryocytes	1	8.06398	SNX24	Zhang_Fetal_Megakaryocyte
UKB_460K.blood_MEAN_PLATELET_VOL	rs247826	L1	megakaryocytes	1	8.06398	COTL1	Zhang_Fetal_Megakaryocyte
UKB_460K.blood_MEAN_PLATELET_VOL	rs254415	L1	megakaryocytes	1	8.06398	TBCA	Zhang_Fetal_Megakaryocyte
UKB_460K.blood_MEAN_PLATELET_VOL	rs2631367	L1	megakaryocytes	1	8.06398	SLC22A5	Zhang_Fetal_Megakaryocyte
UKB_460K.blood_MEAN_PLATELET_VOL	rs2789422	L1	megakaryocytes	1	8.06398	CCDC19	Zhang_Fetal_Megakaryocyte
UKB_460K.blood_MEAN_PLATELET_VOL	rs2817441	L1	megakaryocytes	1	8.06398	ARID1B	Zhang_Fetal_Megakaryocyte
UKB_460K.blood_MEAN_PLATELET_VOL	rs28561542	L1	megakaryocytes	1	8.06398	FAH	Zhang_Fetal_Megakaryocyte
UKB_460K.blood_MEAN_PLATELET_VOL	rs28651018	L1	megakaryocytes	1	8.06398	TMEM120B	Zhang_Fetal_Megakaryocyte
UKB_460K.blood_MEAN_PLATELET_VOL	rs28707162	L1	megakaryocytes	1	8.06398	SAMD4A	Zhang_Fetal_Megakaryocyte
UKB_460K.blood_MEAN_PLATELET_VOL	rs2957924	L1	HMPs	0.101842	5.52707	SMG6	ENCFF141GMK_blood_bodily_fluid_hematopoietic_multipotent_progenitor_cell
UKB_460K.blood_MEAN_PLATELET_VOL	rs2957924	L1	bone marrow CMPs	0.0415494	5.20055	SMG6	ENCFF411LUQ_ENCFF057OQQ_bone_element_bone_marrow_common_myeloid_progenitor_CD34_positive
UKB_460K.blood_MEAN_PLATELET_VOL	rs2957924	L1	bone marrow CMPs	0.38855	5.7644	SMG6	ENCFF416AAY_ENCFF939CFQ_bone_element_bone_marrow_common_myeloid_progenitor_CD34_positive
UKB_460K.blood_MEAN_PLATELET_VOL	rs2957924	L1	bone marrow CMPs	0.275557	5.66813	SMG6	ENCFF617GYK_ENCFF588MYC_bone_element_bone_marrow_common_myeloid_progenitor_CD34_positive
UKB_460K.blood_MEAN_PLATELET_VOL	rs2957924	L1	HMPs	0.259008	5.68892	SMG6	ENCFF633NER_blood_bodily_fluid_hematopoietic_multipotent_progenitor_cell
UKB_460K.blood_MEAN_PLATELET_VOL	rs3214527	L1	bone marrow CMPs	0.0616707	5.16083	ZBTB10	ENCFF026IDC_bone_element_bone_marrow_common_myeloid_progenitor_CD34_positive
UKB_460K.blood_MEAN_PLATELET_VOL	rs3214527	L1	bone marrow CMPs	0.0673315	5.20055	ZBTB10	ENCFF411LUQ_ENCFF057OQQ_bone_element_bone_marrow_common_myeloid_progenitor_CD34_positive
UKB_460K.blood_MEAN_PLATELET_VOL	rs3214527	L1	bone marrow CMPs	0.474185	5.7644	ZBTB10	ENCFF416AAY_ENCFF939CFQ_bone_element_bone_marrow_common_myeloid_progenitor_CD34_positive
UKB_460K.blood_MEAN_PLATELET_VOL	rs3214527	L1	HMPs	0.347173	5.68892	ZBTB10	ENCFF633NER_blood_bodily_fluid_hematopoietic_multipotent_progenitor_cell
UKB_460K.blood_MEAN_PLATELET_VOL	rs3214527	L1	bone marrow CMPs	0.188963	5.55404	ZBTB10	ENCFF857XDF_bone_element_bone_marrow_common_myeloid_progenitor_CD34_positive
UKB_460K.blood_MEAN_PLATELET_VOL	rs3214527	L1	bone marrow CMPs	0.0599179	5.14717	ZBTB10	ENCFF993LPG_bone_element_bone_marrow_common_myeloid_progenitor_CD34_positive
UKB_460K.blood_MEAN_PLATELET_VOL	rs329716	L1	megakaryocytes	1	8.06398	ZNF160	Zhang_Fetal_Megakaryocyte
UKB_460K.blood_MEAN_PLATELET_VOL	rs34038797	L1	megakaryocytes	1	8.06398	NINJ2	Zhang_Fetal_Megakaryocyte
UKB_460K.blood_MEAN_PLATELET_VOL	rs342293	L1	megakaryocytes	1	8.06398	CCDC71L	Zhang_Fetal_Megakaryocyte
UKB_460K.blood_MEAN_PLATELET_VOL	rs34377313	L1	bone marrow CMPs	0.0630596	5.16083	WIPF1	ENCFF026IDC_bone_element_bone_marrow_common_myeloid_progenitor_CD34_positive
UKB_460K.blood_MEAN_PLATELET_VOL	rs34377313	L1	HMPs	0.172192	5.52707	WIPF1	ENCFF141GMK_blood_bodily_fluid_hematopoietic_multipotent_progenitor_cell
UKB_460K.blood_MEAN_PLATELET_VOL	rs34377313	L1	bone marrow CMPs	0.0672371	5.20055	WIPF1	ENCFF411LUQ_ENCFF057OQQ_bone_element_bone_marrow_common_myeloid_progenitor_CD34_positive
UKB_460K.blood_MEAN_PLATELET_VOL	rs34377313	L1	bone marrow CMPs	0.335401	5.7644	WIPF1	ENCFF416AAY_ENCFF939CFQ_bone_element_bone_marrow_common_myeloid_progenitor_CD34_positive
UKB_460K.blood_MEAN_PLATELET_VOL	rs34377313	L1	bone marrow CMPs	0.231989	5.66813	WIPF1	ENCFF617GYK_ENCFF588MYC_bone_element_bone_marrow_common_myeloid_progenitor_CD34_positive
UKB_460K.blood_MEAN_PLATELET_VOL	rs34377313	L1	HMPs	0.271619	5.68892	WIPF1	ENCFF633NER_blood_bodily_fluid_hematopoietic_multipotent_progenitor_cell
UKB_460K.blood_MEAN_PLATELET_VOL	rs34377313	L1	HMPs	0.0694346	5.21276	WIPF1	ENCFF644AXQ_blood_bodily_fluid_hematopoietic_multipotent_progenitor_cell
UKB_460K.blood_MEAN_PLATELET_VOL	rs34377313	L1	bone marrow CMPs	0.154565	5.55404	WIPF1	ENCFF857XDF_bone_element_bone_marrow_common_myeloid_progenitor_CD34_positive
UKB_460K.blood_MEAN_PLATELET_VOL	rs35150201	L1	bone marrow CMPs	0.0195866	5.16083	C7orf73	ENCFF026IDC_bone_element_bone_marrow_common_myeloid_progenitor_CD34_positive
UKB_460K.blood_MEAN_PLATELET_VOL	rs35150201	L1	HMPs	0.0857592	5.52707	C7orf73	ENCFF141GMK_blood_bodily_fluid_hematopoietic_multipotent_progenitor_cell
UKB_460K.blood_MEAN_PLATELET_VOL	rs35150201	L1	bone marrow CMPs	0.377413	5.88066	C7orf73	ENCFF202UGT_bone_element_bone_marrow_common_myeloid_progenitor_CD34_positive
UKB_460K.blood_MEAN_PLATELET_VOL	rs35150201	L1	bone marrow CMPs	0.0191498	5.20055	C7orf73	ENCFF411LUQ_ENCFF057OQQ_bone_element_bone_marrow_common_myeloid_progenitor_CD34_positive
UKB_460K.blood_MEAN_PLATELET_VOL	rs35150201	L1	bone marrow CMPs	0.231113	5.7644	C7orf73	ENCFF416AAY_ENCFF939CFQ_bone_element_bone_marrow_common_myeloid_progenitor_CD34_positive
UKB_460K.blood_MEAN_PLATELET_VOL	rs35150201	L1	bone marrow CMPs	0.151391	5.66813	C7orf73	ENCFF617GYK_ENCFF588MYC_bone_element_bone_marrow_common_myeloid_progenitor_CD34_positive
UKB_460K.blood_MEAN_PLATELET_VOL	rs35150201	L1	HMPs	0.081878	5.68892	C7orf73	ENCFF633NER_blood_bodily_fluid_hematopoietic_multipotent_progenitor_cell
UKB_460K.blood_MEAN_PLATELET_VOL	rs35150201	L1	HMPs	0.0187078	5.21276	C7orf73	ENCFF644AXQ_blood_bodily_fluid_hematopoietic_multipotent_progenitor_cell
UKB_460K.blood_MEAN_PLATELET_VOL	rs35150201	L1	bone marrow CMPs	0.0913009	5.55404	C7orf73	ENCFF857XDF_bone_element_bone_marrow_common_myeloid_progenitor_CD34_positive
UKB_460K.blood_MEAN_PLATELET_VOL	rs35150201	L1	bone marrow CMPs	0.0200465	5.14717	C7orf73	ENCFF993LPG_bone_element_bone_marrow_common_myeloid_progenitor_CD34_positive
UKB_460K.blood_MEAN_PLATELET_VOL	rs35188965	L1	HMPs	0.0958716	5.52707	SLC12A7	ENCFF141GMK_blood_bodily_fluid_hematopoietic_multipotent_progenitor_cell
UKB_460K.blood_MEAN_PLATELET_VOL	rs35188965	L1	bone marrow CMPs	0.428164	5.88066	SLC12A7	ENCFF202UGT_bone_element_bone_marrow_common_myeloid_progenitor_CD34_positive
UKB_460K.blood_MEAN_PLATELET_VOL	rs35188965	L1	bone marrow CMPs	0.0552125	5.20055	SLC12A7	ENCFF411LUQ_ENCFF057OQQ_bone_element_bone_marrow_common_myeloid_progenitor_CD34_positive
UKB_460K.blood_MEAN_PLATELET_VOL	rs35188965	L1	bone marrow CMPs	0.232626	5.7644	SLC12A7	ENCFF416AAY_ENCFF939CFQ_bone_element_bone_marrow_common_myeloid_progenitor_CD34_positive
UKB_460K.blood_MEAN_PLATELET_VOL	rs35188965	L1	bone marrow CMPs	0.1775	5.66813	SLC12A7	ENCFF617GYK_ENCFF588MYC_bone_element_bone_marrow_common_myeloid_progenitor_CD34_positive
UKB_460K.blood_MEAN_PLATELET_VOL	rs35188965	L1	HMPs	0.164393	5.68892	SLC12A7	ENCFF633NER_blood_bodily_fluid_hematopoietic_multipotent_progenitor_cell
UKB_460K.blood_MEAN_PLATELET_VOL	rs35188965	L1	bone marrow CMPs	0.111464	5.55404	SLC12A7	ENCFF857XDF_bone_element_bone_marrow_common_myeloid_progenitor_CD34_positive
UKB_460K.blood_MEAN_PLATELET_VOL	rs35258120	L1	megakaryocytes	1	8.06398	RCOR1	Zhang_Fetal_Megakaryocyte
UKB_460K.blood_MEAN_PLATELET_VOL	rs3760146	L1	bone marrow CMPs	0.538126	4.50655	PCGF2	ENCFF581ADV_bone_element_bone_marrow_common_myeloid_progenitor_CD34_positive
UKB_460K.blood_MEAN_PLATELET_VOL	rs3760146	L1	bone marrow CMPs	0.0772119	4.0242	PCGF2	ENCFF972XXJ_bone_element_bone_marrow_common_myeloid_progenitor_CD34_positive
UKB_460K.blood_MEAN_PLATELET_VOL	rs3760146	L1	Mononuclear Phagocytes	0.0769736	4.02338	PCGF2	ENCFF090HMA_ENCFF523ZCA_blood_bodily_fluid_CD14_positive_monocyte
UKB_460K.blood_MEAN_PLATELET_VOL	rs3760146	L1	Mononuclear Phagocytes	0.0755074	4.01831	PCGF2	ENCFF297LZZ_ENCFF716ZMD_blood_bodily_fluid_CD14_positive_monocyte
UKB_460K.blood_MEAN_PLATELET_VOL	rs3760146	L1	Mononuclear Phagocytes	0.0676414	3.9892	PCGF2	ENCFF414KJQ_ENCFF839BEU_blood_bodily_fluid_CD14_positive_monocyte
UKB_460K.blood_MEAN_PLATELET_VOL	rs3760146	L1	Mononuclear Phagocytes	0.0485439	3.90008	PCGF2	ENCFF685DZI_ENCFF300LXQ_blood_bodily_fluid_neutrophil
UKB_460K.blood_MEAN_PLATELET_VOL	rs3760146	L1	Mononuclear Phagocytes	0.0392547	3.84193	PCGF2	ENCFF783FUP_ENCFF091GNW_blood_bodily_fluid_CD14_positive_monocyte
UKB_460K.blood_MEAN_PLATELET_VOL	rs3776208	L1	HMPs	0.293316	5.52707	H2AFY	ENCFF141GMK_blood_bodily_fluid_hematopoietic_multipotent_progenitor_cell
UKB_460K.blood_MEAN_PLATELET_VOL	rs3776208	L1	HMPs	0.706498	5.68892	H2AFY	ENCFF633NER_blood_bodily_fluid_hematopoietic_multipotent_progenitor_cell
UKB_460K.blood_MEAN_PLATELET_VOL	rs3809393	L1	megakaryocytes	1	8.06398	ACTN1	Zhang_Fetal_Megakaryocyte
UKB_460K.blood_MEAN_PLATELET_VOL	rs3815129	L1	bone marrow CMPs	0.613234	5.88066	HDAC7	ENCFF202UGT_bone_element_bone_marrow_common_myeloid_progenitor_CD34_positive
UKB_460K.blood_MEAN_PLATELET_VOL	rs3815129	L1	bone marrow CMPs	0.234543	5.66813	HDAC7	ENCFF617GYK_ENCFF588MYC_bone_element_bone_marrow_common_myeloid_progenitor_CD34_positive
UKB_460K.blood_MEAN_PLATELET_VOL	rs3815129	L1	HMPs	0.224604	5.68892	HDAC7	ENCFF633NER_blood_bodily_fluid_hematopoietic_multipotent_progenitor_cell
UKB_460K.blood_MEAN_PLATELET_VOL	rs3840028	L1	HMPs	0.214228	5.52707	TPM1	ENCFF141GMK_blood_bodily_fluid_hematopoietic_multipotent_progenitor_cell
UKB_460K.blood_MEAN_PLATELET_VOL	rs3840028	L1	bone marrow CMPs	0.516405	5.88066	TPM1	ENCFF202UGT_bone_element_bone_marrow_common_myeloid_progenitor_CD34_positive
UKB_460K.blood_MEAN_PLATELET_VOL	rs3840028	L1	bone marrow CMPs	0.151578	5.20055	TPM1	ENCFF411LUQ_ENCFF057OQQ_bone_element_bone_marrow_common_myeloid_progenitor_CD34_positive
UKB_460K.blood_MEAN_PLATELET_VOL	rs3840028	L1	bone marrow CMPs	0.381869	5.7644	TPM1	ENCFF416AAY_ENCFF939CFQ_bone_element_bone_marrow_common_myeloid_progenitor_CD34_positive
UKB_460K.blood_MEAN_PLATELET_VOL	rs3840028	L1	HMPs	0.143218	5.01029	TPM1	ENCFF624CCK_blood_bodily_fluid_hematopoietic_multipotent_progenitor_cell
UKB_460K.blood_MEAN_PLATELET_VOL	rs3840028	L1	HMPs	0.206419	5.68892	TPM1	ENCFF633NER_blood_bodily_fluid_hematopoietic_multipotent_progenitor_cell
UKB_460K.blood_MEAN_PLATELET_VOL	rs3840028	L1	HMPs	0.151194	5.21276	TPM1	ENCFF644AXQ_blood_bodily_fluid_hematopoietic_multipotent_progenitor_cell
UKB_460K.blood_MEAN_PLATELET_VOL	rs3840028	L1	bone marrow CMPs	0.232617	5.55404	TPM1	ENCFF857XDF_bone_element_bone_marrow_common_myeloid_progenitor_CD34_positive
UKB_460K.blood_MEAN_PLATELET_VOL	rs3840028	L1	bone marrow CMPs	0.153479	5.14717	TPM1	ENCFF993LPG_bone_element_bone_marrow_common_myeloid_progenitor_CD34_positive
UKB_460K.blood_MEAN_PLATELET_VOL	rs3936510	L1	Mononuclear Phagocytes	0.286532	4.01831	AC022431.2	ENCFF297LZZ_ENCFF716ZMD_blood_bodily_fluid_CD14_positive_monocyte
UKB_460K.blood_MEAN_PLATELET_VOL	rs3936510	L1	Mononuclear Phagocytes	0.0789071	3.65817	AC022431.2	ENCFF389PZY_ENCFF587XGD_ENCFF184NWF_ENCFF496PSJ_blood_bodily_fluid_CD14_positive_monocyte
UKB_460K.blood_MEAN_PLATELET_VOL	rs3936510	L1	Mononuclear Phagocytes	0.257005	3.9892	AC022431.2	ENCFF414KJQ_ENCFF839BEU_blood_bodily_fluid_CD14_positive_monocyte
UKB_460K.blood_MEAN_PLATELET_VOL	rs3936510	L1	macrophages	0.0692262	3.61961	AC022431.2	ENCFF469BIK_blood_bodily_fluid_suppressor_macrophage
UKB_460K.blood_MEAN_PLATELET_VOL	rs3936510	L1	Mononuclear Phagocytes	0.132124	3.80621	AC022431.2	ENCFF572CMJ_blood_bodily_fluid_CD14_positive_monocyte
UKB_460K.blood_MEAN_PLATELET_VOL	rs3936510	L1	macrophages	0.0384896	3.44139	AC022431.2	ENCFF738EVM_blood_bodily_fluid_inflammatory_macrophage
UKB_460K.blood_MEAN_PLATELET_VOL	rs3936510	L1	macrophages	0.12225	3.78428	AC022431.2	Zhang_Macrophage_Gen_or_Alv
UKB_460K.blood_MEAN_PLATELET_VOL	rs41307187	L1	megakaryocytes	1	8.06398	OSER1	Zhang_Fetal_Megakaryocyte
UKB_460K.blood_MEAN_PLATELET_VOL	rs41315846	L1	megakaryocytes	1	8.06398	GCSAML	Zhang_Fetal_Megakaryocyte
UKB_460K.blood_MEAN_PLATELET_VOL	rs4145343	L1	megakaryocytes	1	8.06398	BZW2	Zhang_Fetal_Megakaryocyte
UKB_460K.blood_MEAN_PLATELET_VOL	rs4233880	L1	megakaryocytes	1	8.06398	ODC1	Zhang_Fetal_Megakaryocyte
UKB_460K.blood_MEAN_PLATELET_VOL	rs4258054	L1	HMPs	0.0961508	5.52707	GLIS3	ENCFF141GMK_blood_bodily_fluid_hematopoietic_multipotent_progenitor_cell
UKB_460K.blood_MEAN_PLATELET_VOL	rs4258054	L1	bone marrow CMPs	0.434294	5.88066	GLIS3	ENCFF202UGT_bone_element_bone_marrow_common_myeloid_progenitor_CD34_positive
UKB_460K.blood_MEAN_PLATELET_VOL	rs4258054	L1	bone marrow CMPs	0.226732	5.7644	GLIS3	ENCFF416AAY_ENCFF939CFQ_bone_element_bone_marrow_common_myeloid_progenitor_CD34_positive
UKB_460K.blood_MEAN_PLATELET_VOL	rs4258054	L1	bone marrow CMPs	0.176153	5.66813	GLIS3	ENCFF617GYK_ENCFF588MYC_bone_element_bone_marrow_common_myeloid_progenitor_CD34_positive
UKB_460K.blood_MEAN_PLATELET_VOL	rs4258054	L1	HMPs	0.173433	5.68892	GLIS3	ENCFF633NER_blood_bodily_fluid_hematopoietic_multipotent_progenitor_cell
UKB_460K.blood_MEAN_PLATELET_VOL	rs4258054	L1	bone marrow CMPs	0.108926	5.55404	GLIS3	ENCFF857XDF_bone_element_bone_marrow_common_myeloid_progenitor_CD34_positive
UKB_460K.blood_MEAN_PLATELET_VOL	rs4499344	L1	CD4+ T cells	0.0119741	3.37197	PDCD5	ENCFF158WCY_ENCFF653TLI_blood_bodily_fluid_CD4_positive_alpha_beta_memory_T_cell
UKB_460K.blood_MEAN_PLATELET_VOL	rs4499344	L1	Mononuclear Phagocytes	0.0327695	3.67369	PDCD5	ENCFF336XON_blood_bodily_fluid_neutrophil
UKB_460K.blood_MEAN_PLATELET_VOL	rs4499344	L1	bone marrow CMPs	0.825554	4.50655	PDCD5	ENCFF581ADV_bone_element_bone_marrow_common_myeloid_progenitor_CD34_positive
UKB_460K.blood_MEAN_PLATELET_VOL	rs4499344	L1	CD8+ T cells	0.0141323	3.42347	PDCD5	ENCFF611GRL_blood_bodily_fluid_CD8_positive_alpha_beta_memory_T_cell
UKB_460K.blood_MEAN_PLATELET_VOL	rs4499344	L1	B cells	0.0115219	3.3599	PDCD5	ENCFF682CXH_blood_bodily_fluid_B_cell
UKB_460K.blood_MEAN_PLATELET_VOL	rs4499344	L1	Mononuclear Phagocytes	0.0738117	3.90008	PDCD5	ENCFF685DZI_ENCFF300LXQ_blood_bodily_fluid_neutrophil
UKB_460K.blood_MEAN_PLATELET_VOL	rs45492299	L1	bone marrow CMPs	0.239131	4.83201	TMEM63A	ENCFF526CFK_bone_element_bone_marrow_common_myeloid_progenitor_CD34_positive
UKB_460K.blood_MEAN_PLATELET_VOL	rs45492299	L1	HMPs	0.521306	5.01029	TMEM63A	ENCFF624CCK_blood_bodily_fluid_hematopoietic_multipotent_progenitor_cell
UKB_460K.blood_MEAN_PLATELET_VOL	rs45492299	L1	bone marrow CMPs	0.304278	4.89279	TMEM63A	ENCFF850RIV_ENCFF156DEQ_ENCFF064JOI_bone_element_bone_marrow_common_myeloid_progenitor_CD34_positive
UKB_460K.blood_MEAN_PLATELET_VOL	rs45546031	L1	megakaryocytes	1	8.06398	PDLIM1	Zhang_Fetal_Megakaryocyte
UKB_460K.blood_MEAN_PLATELET_VOL	rs4619875	L1	megakaryocytes	1	8.06398	ARFIP1	Zhang_Fetal_Megakaryocyte
UKB_460K.blood_MEAN_PLATELET_VOL	rs4714633	L1	megakaryocytes	1	8.06398	C6orf226	Zhang_Fetal_Megakaryocyte
UKB_460K.blood_MEAN_PLATELET_VOL	rs4737010	L1	HMPs	0.300223	5.52707	ANK1	ENCFF141GMK_blood_bodily_fluid_hematopoietic_multipotent_progenitor_cell
UKB_460K.blood_MEAN_PLATELET_VOL	rs4737010	L1	HMPs	0.55755	5.68892	ANK1	ENCFF633NER_blood_bodily_fluid_hematopoietic_multipotent_progenitor_cell
UKB_460K.blood_MEAN_PLATELET_VOL	rs4737010	L1	HMPs	0.169164	5.21276	ANK1	ENCFF644AXQ_blood_bodily_fluid_hematopoietic_multipotent_progenitor_cell
UKB_460K.blood_MEAN_PLATELET_VOL	rs4807440	L1	megakaryocytes	1	8.06398	CNN2	Zhang_Fetal_Megakaryocyte
UKB_460K.blood_MEAN_PLATELET_VOL	rs4933467	L1	bone marrow CMPs	0.449242	5.16083	ANKRD22	ENCFF026IDC_bone_element_bone_marrow_common_myeloid_progenitor_CD34_positive
UKB_460K.blood_MEAN_PLATELET_VOL	rs4933467	L1	HMPs	0.557461	5.21276	ANKRD22	ENCFF644AXQ_blood_bodily_fluid_hematopoietic_multipotent_progenitor_cell
UKB_460K.blood_MEAN_PLATELET_VOL	rs4944832	L1	Mononuclear Phagocytes	0.232378	4.02338	P2RY2	ENCFF090HMA_ENCFF523ZCA_blood_bodily_fluid_CD14_positive_monocyte
UKB_460K.blood_MEAN_PLATELET_VOL	rs4944832	L1	Mononuclear Phagocytes	0.0838715	3.74394	P2RY2	ENCFF123VGW_ENCFF739LQS_blood_bodily_fluid_CD14_positive_monocyte
UKB_460K.blood_MEAN_PLATELET_VOL	rs4944832	L1	Mononuclear Phagocytes	0.0302196	3.44136	P2RY2	ENCFF459WKU_ENCFF116NCG_blood_bodily_fluid_CD14_positive_monocyte
UKB_460K.blood_MEAN_PLATELET_VOL	rs4944832	L1	Mononuclear Phagocytes	0.118902	3.84193	P2RY2	ENCFF783FUP_ENCFF091GNW_blood_bodily_fluid_CD14_positive_monocyte
UKB_460K.blood_MEAN_PLATELET_VOL	rs4944832	L1	Mononuclear Phagocytes	0.512592	4.2276	P2RY2	ENCFF881YUR_blood_bodily_fluid_CD14_positive_monocyte
UKB_460K.blood_MEAN_PLATELET_VOL	rs542412879	L1	megakaryocytes	1	8.06398	TWF2	Zhang_Fetal_Megakaryocyte
UKB_460K.blood_MEAN_PLATELET_VOL	rs544552	L1	bone marrow CMPs	0.910235	5.66813	CCDC82	ENCFF617GYK_ENCFF588MYC_bone_element_bone_marrow_common_myeloid_progenitor_CD34_positive
UKB_460K.blood_MEAN_PLATELET_VOL	rs544552	L1	bone marrow CMPs	0.0595005	5.14717	CCDC82	ENCFF993LPG_bone_element_bone_marrow_common_myeloid_progenitor_CD34_positive
UKB_460K.blood_MEAN_PLATELET_VOL	rs549579	L1	HMPs	0.397277	5.52707	TMEM171	ENCFF141GMK_blood_bodily_fluid_hematopoietic_multipotent_progenitor_cell
UKB_460K.blood_MEAN_PLATELET_VOL	rs549579	L1	bone marrow CMPs	0.241303	5.20055	TMEM171	ENCFF411LUQ_ENCFF057OQQ_bone_element_bone_marrow_common_myeloid_progenitor_CD34_positive
UKB_460K.blood_MEAN_PLATELET_VOL	rs549579	L1	bone marrow CMPs	0.455763	5.66813	TMEM171	ENCFF617GYK_ENCFF588MYC_bone_element_bone_marrow_common_myeloid_progenitor_CD34_positive
UKB_460K.blood_MEAN_PLATELET_VOL	rs549579	L1	HMPs	0.538681	5.68892	TMEM171	ENCFF633NER_blood_bodily_fluid_hematopoietic_multipotent_progenitor_cell
UKB_460K.blood_MEAN_PLATELET_VOL	rs549579	L1	HMPs	0.233959	5.21276	TMEM171	ENCFF644AXQ_blood_bodily_fluid_hematopoietic_multipotent_progenitor_cell
UKB_460K.blood_MEAN_PLATELET_VOL	rs55922628	L1	megakaryocytes	1	8.06398	ZNF503	Zhang_Fetal_Megakaryocyte
UKB_460K.blood_MEAN_PLATELET_VOL	rs566237	L1	Mononuclear Phagocytes	0.131006	4.02338	NEDD9	ENCFF090HMA_ENCFF523ZCA_blood_bodily_fluid_CD14_positive_monocyte
UKB_460K.blood_MEAN_PLATELET_VOL	rs566237	L1	Mononuclear Phagocytes	0.0903313	3.74394	NEDD9	ENCFF123VGW_ENCFF739LQS_blood_bodily_fluid_CD14_positive_monocyte
UKB_460K.blood_MEAN_PLATELET_VOL	rs566237	L1	macrophages	0.046616	3.25921	NEDD9	ENCFF255BJE_blood_bodily_fluid_suppressor_macrophage
UKB_460K.blood_MEAN_PLATELET_VOL	rs566237	L1	Mononuclear Phagocytes	0.131501	4.01831	NEDD9	ENCFF297LZZ_ENCFF716ZMD_blood_bodily_fluid_CD14_positive_monocyte
UKB_460K.blood_MEAN_PLATELET_VOL	rs566237	L1	Mononuclear Phagocytes	0.0886274	3.50353	NEDD9	ENCFF311TAY_blood_bodily_fluid_neutrophil
UKB_460K.blood_MEAN_PLATELET_VOL	rs566237	L1	Mononuclear Phagocytes	0.0666058	3.65817	NEDD9	ENCFF389PZY_ENCFF587XGD_ENCFF184NWF_ENCFF496PSJ_blood_bodily_fluid_CD14_positive_monocyte
UKB_460K.blood_MEAN_PLATELET_VOL	rs566237	L1	dendritic cells	0.0476113	3.33766	NEDD9	ENCFF389RQE_blood_bodily_fluid_CD1c_positive_myeloid_dendritic_cell
UKB_460K.blood_MEAN_PLATELET_VOL	rs566237	L1	Mononuclear Phagocytes	0.109484	3.87593	NEDD9	ENCFF412XPV_ENCFF171ZHJ_blood_bodily_fluid_CD14_positive_monocyte
UKB_460K.blood_MEAN_PLATELET_VOL	rs566237	L1	Mononuclear Phagocytes	0.120193	3.9892	NEDD9	ENCFF414KJQ_ENCFF839BEU_blood_bodily_fluid_CD14_positive_monocyte
UKB_460K.blood_MEAN_PLATELET_VOL	rs566237	L1	Mononuclear Phagocytes	0.0476035	3.44136	NEDD9	ENCFF459WKU_ENCFF116NCG_blood_bodily_fluid_CD14_positive_monocyte
UKB_460K.blood_MEAN_PLATELET_VOL	rs566237	L1	macrophages	0.0888767	3.61961	NEDD9	ENCFF469BIK_blood_bodily_fluid_suppressor_macrophage
UKB_460K.blood_MEAN_PLATELET_VOL	rs566237	L1	Mononuclear Phagocytes	0.09163	3.80621	NEDD9	ENCFF572CMJ_blood_bodily_fluid_CD14_positive_monocyte
UKB_460K.blood_MEAN_PLATELET_VOL	rs566237	L1	Mononuclear Phagocytes	0.176874	3.90008	NEDD9	ENCFF685DZI_ENCFF300LXQ_blood_bodily_fluid_neutrophil
UKB_460K.blood_MEAN_PLATELET_VOL	rs566237	L1	macrophages	0.0645148	3.44139	NEDD9	ENCFF738EVM_blood_bodily_fluid_inflammatory_macrophage
UKB_460K.blood_MEAN_PLATELET_VOL	rs566237	L1	Mononuclear Phagocytes	0.0931147	3.84193	NEDD9	ENCFF783FUP_ENCFF091GNW_blood_bodily_fluid_CD14_positive_monocyte
UKB_460K.blood_MEAN_PLATELET_VOL	rs566237	L1	macrophages	0.0949786	3.66514	NEDD9	ENCFF866KDT_blood_bodily_fluid_inflammatory_macrophage
UKB_460K.blood_MEAN_PLATELET_VOL	rs566237	L1	Mononuclear Phagocytes	0.203736	4.2276	NEDD9	ENCFF881YUR_blood_bodily_fluid_CD14_positive_monocyte
UKB_460K.blood_MEAN_PLATELET_VOL	rs566237	L1	macrophages	0.0446199	3.17446	NEDD9	ENCFF926JZL_blood_bodily_fluid_inflammatory_macrophage
UKB_460K.blood_MEAN_PLATELET_VOL	rs566237	L1	macrophages	0.141977	3.78428	NEDD9	Zhang_Macrophage_Gen_or_Alv
UKB_460K.blood_MEAN_PLATELET_VOL	rs6063100	L1	megakaryocytes	1	8.06398	ZMYND8	Zhang_Fetal_Megakaryocyte
UKB_460K.blood_MEAN_PLATELET_VOL	rs611010	L1	megakaryocytes	1	8.06398	FDXACB1	Zhang_Fetal_Megakaryocyte
UKB_460K.blood_MEAN_PLATELET_VOL	rs61754646	L1	bone marrow CMPs	0.0379013	5.16083	GTF2H1	ENCFF026IDC_bone_element_bone_marrow_common_myeloid_progenitor_CD34_positive
UKB_460K.blood_MEAN_PLATELET_VOL	rs61754646	L1	bone marrow CMPs	0.92604	5.7644	GTF2H1	ENCFF416AAY_ENCFF939CFQ_bone_element_bone_marrow_common_myeloid_progenitor_CD34_positive
UKB_460K.blood_MEAN_PLATELET_VOL	rs61791251	L1	bone marrow CMPs	0.969806	5.16083	ADD1	ENCFF026IDC_bone_element_bone_marrow_common_myeloid_progenitor_CD34_positive
UKB_460K.blood_MEAN_PLATELET_VOL	rs61791251	L2	Mononuclear Phagocytes	0.0286861	2.95798	ADD1	CD14.positive_monocyte.ENCODE
UKB_460K.blood_MEAN_PLATELET_VOL	rs61791251	L2	Mononuclear Phagocytes	0.0938229	4.02338	ADD1	ENCFF090HMA_ENCFF523ZCA_blood_bodily_fluid_CD14_positive_monocyte
UKB_460K.blood_MEAN_PLATELET_VOL	rs61791251	L2	Mononuclear Phagocytes	0.0295854	3.74394	ADD1	ENCFF123VGW_ENCFF739LQS_blood_bodily_fluid_CD14_positive_monocyte
UKB_460K.blood_MEAN_PLATELET_VOL	rs61791251	L2	macrophages	0.0205863	3.25921	ADD1	ENCFF255BJE_blood_bodily_fluid_suppressor_macrophage
UKB_460K.blood_MEAN_PLATELET_VOL	rs61791251	L2	Mononuclear Phagocytes	0.106647	4.01831	ADD1	ENCFF297LZZ_ENCFF716ZMD_blood_bodily_fluid_CD14_positive_monocyte
UKB_460K.blood_MEAN_PLATELET_VOL	rs61791251	L2	Mononuclear Phagocytes	0.0670897	3.50353	ADD1	ENCFF311TAY_blood_bodily_fluid_neutrophil
UKB_460K.blood_MEAN_PLATELET_VOL	rs61791251	L2	Mononuclear Phagocytes	0.0177744	3.26164	ADD1	ENCFF353UAY_blood_bodily_fluid_CD14_positive_monocyte
UKB_460K.blood_MEAN_PLATELET_VOL	rs61791251	L2	Mononuclear Phagocytes	0.0224194	3.65817	ADD1	ENCFF389PZY_ENCFF587XGD_ENCFF184NWF_ENCFF496PSJ_blood_bodily_fluid_CD14_positive_monocyte
UKB_460K.blood_MEAN_PLATELET_VOL	rs61791251	L2	macrophages	0.0164736	2.97068	ADD1	ENCFF400WNU_blood_bodily_fluid_suppressor_macrophage
UKB_460K.blood_MEAN_PLATELET_VOL	rs61791251	L2	Mononuclear Phagocytes	0.088013	3.87593	ADD1	ENCFF412XPV_ENCFF171ZHJ_blood_bodily_fluid_CD14_positive_monocyte
UKB_460K.blood_MEAN_PLATELET_VOL	rs61791251	L2	Mononuclear Phagocytes	0.0918733	3.9892	ADD1	ENCFF414KJQ_ENCFF839BEU_blood_bodily_fluid_CD14_positive_monocyte
UKB_460K.blood_MEAN_PLATELET_VOL	rs61791251	L2	Mononuclear Phagocytes	0.0193571	3.44136	ADD1	ENCFF459WKU_ENCFF116NCG_blood_bodily_fluid_CD14_positive_monocyte
UKB_460K.blood_MEAN_PLATELET_VOL	rs61791251	L2	macrophages	0.0253248	3.61961	ADD1	ENCFF469BIK_blood_bodily_fluid_suppressor_macrophage
UKB_460K.blood_MEAN_PLATELET_VOL	rs61791251	L2	Mononuclear Phagocytes	0.0786605	3.80621	ADD1	ENCFF572CMJ_blood_bodily_fluid_CD14_positive_monocyte
UKB_460K.blood_MEAN_PLATELET_VOL	rs61791251	L2	macrophages	0.0224804	3.44139	ADD1	ENCFF738EVM_blood_bodily_fluid_inflammatory_macrophage
UKB_460K.blood_MEAN_PLATELET_VOL	rs61791251	L2	Mononuclear Phagocytes	0.0768417	3.84193	ADD1	ENCFF783FUP_ENCFF091GNW_blood_bodily_fluid_CD14_positive_monocyte
UKB_460K.blood_MEAN_PLATELET_VOL	rs61791251	L2	Mononuclear Phagocytes	0.0197711	2.85442	ADD1	ENCFF790FMB_ENCFF749RKS_blood_bodily_fluid_CD14_positive_monocyte
UKB_460K.blood_MEAN_PLATELET_VOL	rs61791251	L2	macrophages	0.0345763	3.66514	ADD1	ENCFF866KDT_blood_bodily_fluid_inflammatory_macrophage
UKB_460K.blood_MEAN_PLATELET_VOL	rs61791251	L2	Mononuclear Phagocytes	0.0681395	4.2276	ADD1	ENCFF881YUR_blood_bodily_fluid_CD14_positive_monocyte
UKB_460K.blood_MEAN_PLATELET_VOL	rs61791251	L2	macrophages	0.0217778	3.17446	ADD1	ENCFF926JZL_blood_bodily_fluid_inflammatory_macrophage
UKB_460K.blood_MEAN_PLATELET_VOL	rs61791251	L2	macrophages	0.0522103	3.78428	ADD1	Zhang_Macrophage_Gen_or_Alv
UKB_460K.blood_MEAN_PLATELET_VOL	rs62073968	L1	CD34+ Cells	0.999537	4.6939	NPEPPS	CD34.positive_mobilized.Roadmap
UKB_460K.blood_MEAN_PLATELET_VOL	rs62240975	L1	megakaryocytes	1	8.06398	SATB1	Zhang_Fetal_Megakaryocyte
UKB_460K.blood_MEAN_PLATELET_VOL	rs62291089	L1	megakaryocytes	1	8.06398	TBC1D14	Zhang_Fetal_Megakaryocyte
UKB_460K.blood_MEAN_PLATELET_VOL	rs6427627	L1	HMPs	0.237589	5.52707	IL6R	ENCFF141GMK_blood_bodily_fluid_hematopoietic_multipotent_progenitor_cell
UKB_460K.blood_MEAN_PLATELET_VOL	rs6427627	L1	HMPs	0.710396	5.68892	IL6R	ENCFF633NER_blood_bodily_fluid_hematopoietic_multipotent_progenitor_cell
UKB_460K.blood_MEAN_PLATELET_VOL	rs6427627	L1	HMPs	0.0499906	5.21276	IL6R	ENCFF644AXQ_blood_bodily_fluid_hematopoietic_multipotent_progenitor_cell
UKB_460K.blood_MEAN_PLATELET_VOL	rs6556405	L1	megakaryocytes	1	8.06398	RNF145	Zhang_Fetal_Megakaryocyte
UKB_460K.blood_MEAN_PLATELET_VOL	rs66671150	L1	CD34+ Cells	0.997083	4.6939	SLAIN2	CD34.positive_mobilized.Roadmap
UKB_460K.blood_MEAN_PLATELET_VOL	rs67113555	L1	megakaryocytes	1	8.06398	PPP6R1	Zhang_Fetal_Megakaryocyte
UKB_460K.blood_MEAN_PLATELET_VOL	rs67113555	L2	bone marrow CMPs	0.939755	5.88066	PPP6R1	ENCFF202UGT_bone_element_bone_marrow_common_myeloid_progenitor_CD34_positive
UKB_460K.blood_MEAN_PLATELET_VOL	rs67113555	L2	HMPs	0.041917	5.21276	PPP6R1	ENCFF644AXQ_blood_bodily_fluid_hematopoietic_multipotent_progenitor_cell
UKB_460K.blood_MEAN_PLATELET_VOL	rs67611724	L1	megakaryocytes	1	8.06398	PXMP4	Zhang_Fetal_Megakaryocyte
UKB_460K.blood_MEAN_PLATELET_VOL	rs6917224	L1	bone marrow CMPs	0.909081	5.88066	MYLIP	ENCFF202UGT_bone_element_bone_marrow_common_myeloid_progenitor_CD34_positive
UKB_460K.blood_MEAN_PLATELET_VOL	rs6917224	L1	bone marrow CMPs	0.700249	5.66813	MYLIP	ENCFF617GYK_ENCFF588MYC_bone_element_bone_marrow_common_myeloid_progenitor_CD34_positive
UKB_460K.blood_MEAN_PLATELET_VOL	rs6961102	L1	bone marrow CMPs	0.84673	4.50655	CPA4	ENCFF581ADV_bone_element_bone_marrow_common_myeloid_progenitor_CD34_positive
UKB_460K.blood_MEAN_PLATELET_VOL	rs6961102	L1	Mononuclear Phagocytes	0.0857249	3.74394	CPA4	ENCFF123VGW_ENCFF739LQS_blood_bodily_fluid_CD14_positive_monocyte
UKB_460K.blood_MEAN_PLATELET_VOL	rs6961102	L1	macrophages	0.07765	3.66514	CPA4	ENCFF866KDT_blood_bodily_fluid_inflammatory_macrophage
UKB_460K.blood_MEAN_PLATELET_VOL	rs6961102	L1	macrophages	0.0629318	3.61961	CPA4	ENCFF469BIK_blood_bodily_fluid_suppressor_macrophage
UKB_460K.blood_MEAN_PLATELET_VOL	rs6993770	L1	megakaryocytes	1	8.06398	ZFPM2	Zhang_Fetal_Megakaryocyte
UKB_460K.blood_MEAN_PLATELET_VOL	rs7024673	L1	HMPs	0.995586	5.21276	AKAP2	ENCFF644AXQ_blood_bodily_fluid_hematopoietic_multipotent_progenitor_cell
UKB_460K.blood_MEAN_PLATELET_VOL	rs71311699	L1	megakaryocytes	1	8.06398	SHANK3	Zhang_Fetal_Megakaryocyte
UKB_460K.blood_MEAN_PLATELET_VOL	rs7200905	L1	bone marrow CMPs	0.935611	5.16083	TRAPPC2L	ENCFF026IDC_bone_element_bone_marrow_common_myeloid_progenitor_CD34_positive
UKB_460K.blood_MEAN_PLATELET_VOL	rs7200905	L1	Mononuclear Phagocytes	0.00617113	4.02338	TRAPPC2L	ENCFF090HMA_ENCFF523ZCA_blood_bodily_fluid_CD14_positive_monocyte
UKB_460K.blood_MEAN_PLATELET_VOL	rs7200905	L1	Mononuclear Phagocytes	0.0060514	4.01831	TRAPPC2L	ENCFF297LZZ_ENCFF716ZMD_blood_bodily_fluid_CD14_positive_monocyte
UKB_460K.blood_MEAN_PLATELET_VOL	rs7200905	L1	Mononuclear Phagocytes	0.013871	4.2276	TRAPPC2L	ENCFF881YUR_blood_bodily_fluid_CD14_positive_monocyte
UKB_460K.blood_MEAN_PLATELET_VOL	rs7254827	L1	megakaryocytes	1	8.06398	MYO9B	Zhang_Fetal_Megakaryocyte
UKB_460K.blood_MEAN_PLATELET_VOL	rs72758878	L1	megakaryocytes	1	8.06398	LRRC8A	Zhang_Fetal_Megakaryocyte
UKB_460K.blood_MEAN_PLATELET_VOL	rs729184	L1	HMPs	0.970083	5.01029	EXOC3L4	ENCFF624CCK_blood_bodily_fluid_hematopoietic_multipotent_progenitor_cell
UKB_460K.blood_MEAN_PLATELET_VOL	rs73000929	L1	megakaryocytes	1	8.06398	ZBTB16	Zhang_Fetal_Megakaryocyte
UKB_460K.blood_MEAN_PLATELET_VOL	rs73203845	L1	megakaryocytes	1	8.06398	TESC	Zhang_Fetal_Megakaryocyte
UKB_460K.blood_MEAN_PLATELET_VOL	rs73223800	L1	megakaryocytes	1	8.06398	FAM160B2	Zhang_Fetal_Megakaryocyte
UKB_460K.blood_MEAN_PLATELET_VOL	rs744153	L1	HMPs	0.970083	5.01029	EXOC3L4	ENCFF624CCK_blood_bodily_fluid_hematopoietic_multipotent_progenitor_cell
UKB_460K.blood_MEAN_PLATELET_VOL	rs75107793	L1	megakaryocytes	1	8.06398	TRABD	Zhang_Fetal_Megakaryocyte
UKB_460K.blood_MEAN_PLATELET_VOL	rs75375644	L1	megakaryocytes	1	8.06398	RAC2	Zhang_Fetal_Megakaryocyte
UKB_460K.blood_MEAN_PLATELET_VOL	rs75522380	L1	megakaryocytes	1	8.06398	PDLIM1	Zhang_Fetal_Megakaryocyte
UKB_460K.blood_MEAN_PLATELET_VOL	rs7558452	L1	HMPs	0.277516	5.52707	HAAO	ENCFF141GMK_blood_bodily_fluid_hematopoietic_multipotent_progenitor_cell
UKB_460K.blood_MEAN_PLATELET_VOL	rs7558452	L1	HMPs	0.668289	5.68892	HAAO	ENCFF633NER_blood_bodily_fluid_hematopoietic_multipotent_progenitor_cell
UKB_460K.blood_MEAN_PLATELET_VOL	rs7558452	L1	HMPs	0.0541388	5.21276	HAAO	ENCFF644AXQ_blood_bodily_fluid_hematopoietic_multipotent_progenitor_cell
UKB_460K.blood_MEAN_PLATELET_VOL	rs7585866	L1	megakaryocytes	1	8.06398	SDPR	Zhang_Fetal_Megakaryocyte
UKB_460K.blood_MEAN_PLATELET_VOL	rs76109311	L1	HMPs	0.638717	5.21276	ZMIZ1	ENCFF644AXQ_blood_bodily_fluid_hematopoietic_multipotent_progenitor_cell
UKB_460K.blood_MEAN_PLATELET_VOL	rs76109311	L1	HMPs	0.315116	5.01029	ZMIZ1	ENCFF624CCK_blood_bodily_fluid_hematopoietic_multipotent_progenitor_cell
UKB_460K.blood_MEAN_PLATELET_VOL	rs7617754	L1	bone marrow CMPs	0.472323	5.88066	MECOM	ENCFF202UGT_bone_element_bone_marrow_common_myeloid_progenitor_CD34_positive
UKB_460K.blood_MEAN_PLATELET_VOL	rs7617754	L1	bone marrow CMPs	0.0122257	5.20055	MECOM	ENCFF411LUQ_ENCFF057OQQ_bone_element_bone_marrow_common_myeloid_progenitor_CD34_positive
UKB_460K.blood_MEAN_PLATELET_VOL	rs7617754	L1	bone marrow CMPs	0.244994	5.7644	MECOM	ENCFF416AAY_ENCFF939CFQ_bone_element_bone_marrow_common_myeloid_progenitor_CD34_positive
UKB_460K.blood_MEAN_PLATELET_VOL	rs7617754	L1	bone marrow CMPs	0.143685	5.66813	MECOM	ENCFF617GYK_ENCFF588MYC_bone_element_bone_marrow_common_myeloid_progenitor_CD34_positive
UKB_460K.blood_MEAN_PLATELET_VOL	rs7617754	L1	HMPs	0.013003	5.21276	MECOM	ENCFF644AXQ_blood_bodily_fluid_hematopoietic_multipotent_progenitor_cell
UKB_460K.blood_MEAN_PLATELET_VOL	rs7617754	L1	bone marrow CMPs	0.0772335	5.55404	MECOM	ENCFF857XDF_bone_element_bone_marrow_common_myeloid_progenitor_CD34_positive
UKB_460K.blood_MEAN_PLATELET_VOL	rs7618405	L1	megakaryocytes	1	8.06398	SATB1	Zhang_Fetal_Megakaryocyte
UKB_460K.blood_MEAN_PLATELET_VOL	rs7644362	L1	megakaryocytes	1	8.06398	GPR27	Zhang_Fetal_Megakaryocyte
UKB_460K.blood_MEAN_PLATELET_VOL	rs76900683	L1	megakaryocytes	1	8.06398	GTF3A	Zhang_Fetal_Megakaryocyte
UKB_460K.blood_MEAN_PLATELET_VOL	rs77285773	L1	megakaryocytes	1	8.06398	IKZF1	Zhang_Fetal_Megakaryocyte
UKB_460K.blood_MEAN_PLATELET_VOL	rs7730740	L1	megakaryocytes	1	8.06398	GNPDA1	Zhang_Fetal_Megakaryocyte
UKB_460K.blood_MEAN_PLATELET_VOL	rs77356001	L1	megakaryocytes	1	8.06398	POLE2	Zhang_Fetal_Megakaryocyte
UKB_460K.blood_MEAN_PLATELET_VOL	rs7777258	L1	megakaryocytes	1	8.06398	ELMO1	Zhang_Fetal_Megakaryocyte
UKB_460K.blood_MEAN_PLATELET_VOL	rs77808283	L1	megakaryocytes	1	8.06398	TPM4	Zhang_Fetal_Megakaryocyte
UKB_460K.blood_MEAN_PLATELET_VOL	rs79255258	L1	megakaryocytes	1	8.06398	PLCG2	Zhang_Fetal_Megakaryocyte
UKB_460K.blood_MEAN_PLATELET_VOL	rs79411242	L1	HMPs	0.0957376	5.52707	NR2F6	ENCFF141GMK_blood_bodily_fluid_hematopoietic_multipotent_progenitor_cell
UKB_460K.blood_MEAN_PLATELET_VOL	rs79411242	L1	bone marrow CMPs	0.429536	5.88066	NR2F6	ENCFF202UGT_bone_element_bone_marrow_common_myeloid_progenitor_CD34_positive
UKB_460K.blood_MEAN_PLATELET_VOL	rs79411242	L1	bone marrow CMPs	0.0538339	5.20055	NR2F6	ENCFF411LUQ_ENCFF057OQQ_bone_element_bone_marrow_common_myeloid_progenitor_CD34_positive
UKB_460K.blood_MEAN_PLATELET_VOL	rs79411242	L1	bone marrow CMPs	0.22775	5.7644	NR2F6	ENCFF416AAY_ENCFF939CFQ_bone_element_bone_marrow_common_myeloid_progenitor_CD34_positive
UKB_460K.blood_MEAN_PLATELET_VOL	rs79411242	L1	bone marrow CMPs	0.176444	5.66813	NR2F6	ENCFF617GYK_ENCFF588MYC_bone_element_bone_marrow_common_myeloid_progenitor_CD34_positive
UKB_460K.blood_MEAN_PLATELET_VOL	rs79411242	L1	HMPs	0.171105	5.68892	NR2F6	ENCFF633NER_blood_bodily_fluid_hematopoietic_multipotent_progenitor_cell
UKB_460K.blood_MEAN_PLATELET_VOL	rs79411242	L1	bone marrow CMPs	0.10943	5.55404	NR2F6	ENCFF857XDF_bone_element_bone_marrow_common_myeloid_progenitor_CD34_positive
UKB_460K.blood_MEAN_PLATELET_VOL	rs79425047	L1	megakaryocytes	1	8.06398	ESYT2	Zhang_Fetal_Megakaryocyte
UKB_460K.blood_MEAN_PLATELET_VOL	rs7961894	L1	bone marrow CMPs	0.402157	5.88066	WDR66	ENCFF202UGT_bone_element_bone_marrow_common_myeloid_progenitor_CD34_positive
UKB_460K.blood_MEAN_PLATELET_VOL	rs7961894	L1	bone marrow CMPs	0.0205361	5.20055	WDR66	ENCFF411LUQ_ENCFF057OQQ_bone_element_bone_marrow_common_myeloid_progenitor_CD34_positive
UKB_460K.blood_MEAN_PLATELET_VOL	rs7961894	L1	bone marrow CMPs	0.203115	5.7644	WDR66	ENCFF416AAY_ENCFF939CFQ_bone_element_bone_marrow_common_myeloid_progenitor_CD34_positive
UKB_460K.blood_MEAN_PLATELET_VOL	rs7961894	L1	bone marrow CMPs	0.131939	5.66813	WDR66	ENCFF617GYK_ENCFF588MYC_bone_element_bone_marrow_common_myeloid_progenitor_CD34_positive
UKB_460K.blood_MEAN_PLATELET_VOL	rs7961894	L1	HMPs	0.178984	5.68892	WDR66	ENCFF633NER_blood_bodily_fluid_hematopoietic_multipotent_progenitor_cell
UKB_460K.blood_MEAN_PLATELET_VOL	rs7961894	L1	HMPs	0.0231465	5.21276	WDR66	ENCFF644AXQ_blood_bodily_fluid_hematopoietic_multipotent_progenitor_cell
UKB_460K.blood_MEAN_PLATELET_VOL	rs7961894	L1	bone marrow CMPs	0.0798972	5.55404	WDR66	ENCFF857XDF_bone_element_bone_marrow_common_myeloid_progenitor_CD34_positive
UKB_460K.blood_MEAN_PLATELET_VOL	rs7961894	L1	bone marrow CMPs	0.0173831	5.14717	WDR66	ENCFF993LPG_bone_element_bone_marrow_common_myeloid_progenitor_CD34_positive
UKB_460K.blood_MEAN_PLATELET_VOL	rs79716587	L1	megakaryocytes	1	8.06398	ARHGAP15	Zhang_Fetal_Megakaryocyte
UKB_460K.blood_MEAN_PLATELET_VOL	rs79755767	L1	HMPs	0.100257	5.52707	CBX5	ENCFF141GMK_blood_bodily_fluid_hematopoietic_multipotent_progenitor_cell
UKB_460K.blood_MEAN_PLATELET_VOL	rs79755767	L1	bone marrow CMPs	0.427276	5.88066	CBX5	ENCFF202UGT_bone_element_bone_marrow_common_myeloid_progenitor_CD34_positive
UKB_460K.blood_MEAN_PLATELET_VOL	rs79755767	L1	bone marrow CMPs	0.050633	5.20055	CBX5	ENCFF411LUQ_ENCFF057OQQ_bone_element_bone_marrow_common_myeloid_progenitor_CD34_positive
UKB_460K.blood_MEAN_PLATELET_VOL	rs79755767	L1	bone marrow CMPs	0.227659	5.7644	CBX5	ENCFF416AAY_ENCFF939CFQ_bone_element_bone_marrow_common_myeloid_progenitor_CD34_positive
UKB_460K.blood_MEAN_PLATELET_VOL	rs79755767	L1	bone marrow CMPs	0.176106	5.66813	CBX5	ENCFF617GYK_ENCFF588MYC_bone_element_bone_marrow_common_myeloid_progenitor_CD34_positive
UKB_460K.blood_MEAN_PLATELET_VOL	rs79755767	L1	HMPs	0.162332	5.68892	CBX5	ENCFF633NER_blood_bodily_fluid_hematopoietic_multipotent_progenitor_cell
UKB_460K.blood_MEAN_PLATELET_VOL	rs79755767	L1	bone marrow CMPs	0.109367	5.55404	CBX5	ENCFF857XDF_bone_element_bone_marrow_common_myeloid_progenitor_CD34_positive
UKB_460K.blood_MEAN_PLATELET_VOL	rs79771353	L1	HMPs	0.106054	5.52707	UBE2L3	ENCFF141GMK_blood_bodily_fluid_hematopoietic_multipotent_progenitor_cell
UKB_460K.blood_MEAN_PLATELET_VOL	rs79771353	L1	bone marrow CMPs	0.485101	5.88066	UBE2L3	ENCFF202UGT_bone_element_bone_marrow_common_myeloid_progenitor_CD34_positive
UKB_460K.blood_MEAN_PLATELET_VOL	rs79771353	L1	bone marrow CMPs	0.0524061	5.20055	UBE2L3	ENCFF411LUQ_ENCFF057OQQ_bone_element_bone_marrow_common_myeloid_progenitor_CD34_positive
UKB_460K.blood_MEAN_PLATELET_VOL	rs79771353	L1	bone marrow CMPs	0.246903	5.7644	UBE2L3	ENCFF416AAY_ENCFF939CFQ_bone_element_bone_marrow_common_myeloid_progenitor_CD34_positive
UKB_460K.blood_MEAN_PLATELET_VOL	rs79771353	L1	bone marrow CMPs	0.199974	5.66813	UBE2L3	ENCFF617GYK_ENCFF588MYC_bone_element_bone_marrow_common_myeloid_progenitor_CD34_positive
UKB_460K.blood_MEAN_PLATELET_VOL	rs79771353	L1	HMPs	0.152965	5.68892	UBE2L3	ENCFF633NER_blood_bodily_fluid_hematopoietic_multipotent_progenitor_cell
UKB_460K.blood_MEAN_PLATELET_VOL	rs79874964	L1	megakaryocytes	1	8.06398	HIVEP2	Zhang_Fetal_Megakaryocyte
UKB_460K.blood_MEAN_PLATELET_VOL	rs8106212	L1	megakaryocytes	1	8.06398	VAV1	Zhang_Fetal_Megakaryocyte
UKB_460K.blood_MEAN_PLATELET_VOL	rs8111661	L1	megakaryocytes	1	8.06398	ZNF805	Zhang_Fetal_Megakaryocyte
UKB_460K.blood_MEAN_PLATELET_VOL	rs817320	L1	megakaryocytes	1	8.06398	ZNF512B	Zhang_Fetal_Megakaryocyte
UKB_460K.blood_MEAN_PLATELET_VOL	rs9543534	L1	megakaryocytes	1	8.06398	KLF12	Zhang_Fetal_Megakaryocyte
UKB_460K.blood_MEAN_PLATELET_VOL	rs9549753	L1	megakaryocytes	1	8.06398	GRTP1	Zhang_Fetal_Megakaryocyte
UKB_460K.blood_MEAN_PLATELET_VOL	rs9842051	L1	megakaryocytes	1	8.06398	CHST2	Zhang_Fetal_Megakaryocyte
UKB_460K.blood_MEAN_PLATELET_VOL	rs9869029	L1	megakaryocytes	1	8.06398	ABCC5	Zhang_Fetal_Megakaryocyte
UKB_460K.blood_MEAN_PLATELET_VOL	rs9955853	L1	megakaryocytes	1	8.06398	C18orf25	Zhang_Fetal_Megakaryocyte
UKB_460K.blood_MEAN_PLATELET_VOL	rs9982370	L1	HMPs	0.862422	5.21276	ERG	ENCFF644AXQ_blood_bodily_fluid_hematopoietic_multipotent_progenitor_cell
UKB_460K.blood_MEAN_PLATELET_VOL	rs9982370	L1	bone marrow CMPs	0.445903	4.89279	ERG	ENCFF850RIV_ENCFF156DEQ_ENCFF064JOI_bone_element_bone_marrow_common_myeloid_progenitor_CD34_positive
UKB_460K.blood_MEAN_PLATELET_VOL	rs998908	L1	megakaryocytes	1	8.06398	CD9	Zhang_Fetal_Megakaryocyte
UKB_460K.blood_MONOCYTE_COUNT	21:36421692_AT_A	L1	Mononuclear Phagocytes	0.0368053	6.20252	RUNX1	ENCFF123VGW_ENCFF739LQS_blood_bodily_fluid_CD14_positive_monocyte
UKB_460K.blood_MONOCYTE_COUNT	21:36421692_AT_A	L1	Mononuclear Phagocytes	0.716029	6.67461	RUNX1	ENCFF389PZY_ENCFF587XGD_ENCFF184NWF_ENCFF496PSJ_blood_bodily_fluid_CD14_positive_monocyte
UKB_460K.blood_MONOCYTE_COUNT	21:36421692_AT_A	L1	macrophages	0.0312467	6.17543	RUNX1	ENCFF469BIK_blood_bodily_fluid_suppressor_macrophage
UKB_460K.blood_MONOCYTE_COUNT	21:36421692_AT_A	L1	Mononuclear Phagocytes	0.00718205	5.92659	RUNX1	ENCFF572CMJ_blood_bodily_fluid_CD14_positive_monocyte
UKB_460K.blood_MONOCYTE_COUNT	21:36421692_AT_A	L1	macrophages	0.0402651	6.21734	RUNX1	ENCFF703OAE_blood_bodily_fluid_suppressor_macrophage
UKB_460K.blood_MONOCYTE_COUNT	21:36421692_AT_A	L1	macrophages	0.0728516	6.31425	RUNX1	ENCFF738EVM_blood_bodily_fluid_inflammatory_macrophage
UKB_460K.blood_MONOCYTE_COUNT	21:36421692_AT_A	L1	Mononuclear Phagocytes	0.0223586	6.11967	RUNX1	ENCFF881YUR_blood_bodily_fluid_CD14_positive_monocyte
UKB_460K.blood_MONOCYTE_COUNT	21:36421692_AT_A	L1	macrophages	0.0188561	6.09109	RUNX1	ENCFF926JZL_blood_bodily_fluid_inflammatory_macrophage
UKB_460K.blood_MONOCYTE_COUNT	21:36421692_AT_A	L1	macrophages	0.0205828	6.10581	RUNX1	Zhang_Macrophage_General
UKB_460K.blood_MONOCYTE_COUNT	3:46249943_GTTC_G	L1	Mononuclear Phagocytes	0.036807	6.20252	CCR1	ENCFF123VGW_ENCFF739LQS_blood_bodily_fluid_CD14_positive_monocyte
UKB_460K.blood_MONOCYTE_COUNT	3:46249943_GTTC_G	L1	Mononuclear Phagocytes	0.716064	6.67461	CCR1	ENCFF389PZY_ENCFF587XGD_ENCFF184NWF_ENCFF496PSJ_blood_bodily_fluid_CD14_positive_monocyte
UKB_460K.blood_MONOCYTE_COUNT	3:46249943_GTTC_G	L1	macrophages	0.0312482	6.17543	CCR1	ENCFF469BIK_blood_bodily_fluid_suppressor_macrophage
UKB_460K.blood_MONOCYTE_COUNT	3:46249943_GTTC_G	L1	Mononuclear Phagocytes	0.00718238	5.92659	CCR1	ENCFF572CMJ_blood_bodily_fluid_CD14_positive_monocyte
UKB_460K.blood_MONOCYTE_COUNT	3:46249943_GTTC_G	L1	macrophages	0.040267	6.21734	CCR1	ENCFF703OAE_blood_bodily_fluid_suppressor_macrophage
UKB_460K.blood_MONOCYTE_COUNT	3:46249943_GTTC_G	L1	macrophages	0.072855	6.31425	CCR1	ENCFF738EVM_blood_bodily_fluid_inflammatory_macrophage
UKB_460K.blood_MONOCYTE_COUNT	3:46249943_GTTC_G	L1	Mononuclear Phagocytes	0.0223596	6.11967	CCR1	ENCFF881YUR_blood_bodily_fluid_CD14_positive_monocyte
UKB_460K.blood_MONOCYTE_COUNT	3:46249943_GTTC_G	L1	macrophages	0.018857	6.09109	CCR1	ENCFF926JZL_blood_bodily_fluid_inflammatory_macrophage
UKB_460K.blood_MONOCYTE_COUNT	3:46249943_GTTC_G	L1	macrophages	0.0205837	6.10581	CCR1	Zhang_Macrophage_General
UKB_460K.blood_MONOCYTE_COUNT	4:105864529_ACT_A	L1	bone marrow CMPs	0.867743	5.65491	TET2-AS1	ENCFF026IDC_bone_element_bone_marrow_common_myeloid_progenitor_CD34_positive
UKB_460K.blood_MONOCYTE_COUNT	4:105864529_ACT_A	L1	HMPs	0.108394	5.26119	TET2-AS1	ENCFF644AXQ_blood_bodily_fluid_hematopoietic_multipotent_progenitor_cell
UKB_460K.blood_MONOCYTE_COUNT	9:91392686_TTC_T	L1	macrophages	0.997875	5.75114	S1PR3	Zhang_Fetal_Macrophage_General_1
UKB_460K.blood_MONOCYTE_COUNT	9:91392686_TTC_T	L2	Mononuclear Phagocytes	0.987393	5.50921	S1PR3	ENCFF790FMB_ENCFF749RKS_blood_bodily_fluid_CD14_positive_monocyte
UKB_460K.blood_MONOCYTE_COUNT	rs1028938	L1	Mononuclear Phagocytes	0.0429302	6.20252	LINC00426	ENCFF123VGW_ENCFF739LQS_blood_bodily_fluid_CD14_positive_monocyte
UKB_460K.blood_MONOCYTE_COUNT	rs1028938	L1	Mononuclear Phagocytes	0.836311	6.67461	LINC00426	ENCFF389PZY_ENCFF587XGD_ENCFF184NWF_ENCFF496PSJ_blood_bodily_fluid_CD14_positive_monocyte
UKB_460K.blood_MONOCYTE_COUNT	rs1028938	L1	macrophages	0.0364438	6.17543	LINC00426	ENCFF469BIK_blood_bodily_fluid_suppressor_macrophage
UKB_460K.blood_MONOCYTE_COUNT	rs1028938	L1	macrophages	0.0469676	6.21734	LINC00426	ENCFF703OAE_blood_bodily_fluid_suppressor_macrophage
UKB_460K.blood_MONOCYTE_COUNT	rs10495159	L1	bone marrow CMPs	0.259917	5.65491	HLX	ENCFF026IDC_bone_element_bone_marrow_common_myeloid_progenitor_CD34_positive
UKB_460K.blood_MONOCYTE_COUNT	rs10495159	L1	Mononuclear Phagocytes	0.179202	5.59569	HLX	ENCFF090HMA_ENCFF523ZCA_blood_bodily_fluid_CD14_positive_monocyte
UKB_460K.blood_MONOCYTE_COUNT	rs10495159	L1	Mononuclear Phagocytes	0.232577	6.20252	HLX	ENCFF123VGW_ENCFF739LQS_blood_bodily_fluid_CD14_positive_monocyte
UKB_460K.blood_MONOCYTE_COUNT	rs10495159	L1	Mononuclear Phagocytes	0.209335	5.74287	HLX	ENCFF334MJA_ENCFF127TFL_ENCFF779ZLB_blood_bodily_fluid_CD14_positive_monocyte
UKB_460K.blood_MONOCYTE_COUNT	rs10495159	L1	Mononuclear Phagocytes	0.535169	6.67461	HLX	ENCFF389PZY_ENCFF587XGD_ENCFF184NWF_ENCFF496PSJ_blood_bodily_fluid_CD14_positive_monocyte
UKB_460K.blood_MONOCYTE_COUNT	rs10495159	L1	macrophages	0.178326	5.78803	HLX	ENCFF400WNU_blood_bodily_fluid_suppressor_macrophage
UKB_460K.blood_MONOCYTE_COUNT	rs10495159	L1	Mononuclear Phagocytes	0.185534	5.64663	HLX	ENCFF414KJQ_ENCFF839BEU_blood_bodily_fluid_CD14_positive_monocyte
UKB_460K.blood_MONOCYTE_COUNT	rs10495159	L1	macrophages	0.207922	6.17543	HLX	ENCFF469BIK_blood_bodily_fluid_suppressor_macrophage
UKB_460K.blood_MONOCYTE_COUNT	rs10495159	L1	macrophages	0.233551	6.21734	HLX	ENCFF703OAE_blood_bodily_fluid_suppressor_macrophage
UKB_460K.blood_MONOCYTE_COUNT	rs10495159	L1	macrophages	0.261209	6.31425	HLX	ENCFF738EVM_blood_bodily_fluid_inflammatory_macrophage
UKB_460K.blood_MONOCYTE_COUNT	rs10495159	L1	macrophages	0.165627	5.69358	HLX	ENCFF866KDT_blood_bodily_fluid_inflammatory_macrophage
UKB_460K.blood_MONOCYTE_COUNT	rs10495159	L1	Mononuclear Phagocytes	0.204504	6.11967	HLX	ENCFF881YUR_blood_bodily_fluid_CD14_positive_monocyte
UKB_460K.blood_MONOCYTE_COUNT	rs10495159	L1	macrophages	0.2279	6.09109	HLX	ENCFF926JZL_blood_bodily_fluid_inflammatory_macrophage
UKB_460K.blood_MONOCYTE_COUNT	rs10495159	L1	macrophages	0.354913	6.10581	HLX	Zhang_Macrophage_General
UKB_460K.blood_MONOCYTE_COUNT	rs10849448	L1	Mononuclear Phagocytes	0.0368634	6.20252	LTBR	ENCFF123VGW_ENCFF739LQS_blood_bodily_fluid_CD14_positive_monocyte
UKB_460K.blood_MONOCYTE_COUNT	rs10849448	L1	Mononuclear Phagocytes	0.71718	6.67461	LTBR	ENCFF389PZY_ENCFF587XGD_ENCFF184NWF_ENCFF496PSJ_blood_bodily_fluid_CD14_positive_monocyte
UKB_460K.blood_MONOCYTE_COUNT	rs10849448	L1	macrophages	0.031296	6.17543	LTBR	ENCFF469BIK_blood_bodily_fluid_suppressor_macrophage
UKB_460K.blood_MONOCYTE_COUNT	rs10849448	L1	macrophages	0.0403287	6.21734	LTBR	ENCFF703OAE_blood_bodily_fluid_suppressor_macrophage
UKB_460K.blood_MONOCYTE_COUNT	rs10849448	L1	macrophages	0.072967	6.31425	LTBR	ENCFF738EVM_blood_bodily_fluid_inflammatory_macrophage
UKB_460K.blood_MONOCYTE_COUNT	rs10849448	L1	Mononuclear Phagocytes	0.0223938	6.11967	LTBR	ENCFF881YUR_blood_bodily_fluid_CD14_positive_monocyte
UKB_460K.blood_MONOCYTE_COUNT	rs10849448	L1	macrophages	0.0188857	6.09109	LTBR	ENCFF926JZL_blood_bodily_fluid_inflammatory_macrophage
UKB_460K.blood_MONOCYTE_COUNT	rs10849448	L1	macrophages	0.0206151	6.10581	LTBR	Zhang_Macrophage_General
UKB_460K.blood_MONOCYTE_COUNT	rs10867145	L1	Mononuclear Phagocytes	0.0628525	5.59569	S1PR3	ENCFF090HMA_ENCFF523ZCA_blood_bodily_fluid_CD14_positive_monocyte
UKB_460K.blood_MONOCYTE_COUNT	rs10867145	L1	Mononuclear Phagocytes	0.144007	6.20252	S1PR3	ENCFF123VGW_ENCFF739LQS_blood_bodily_fluid_CD14_positive_monocyte
UKB_460K.blood_MONOCYTE_COUNT	rs10867145	L1	Mononuclear Phagocytes	0.535333	6.67461	S1PR3	ENCFF389PZY_ENCFF587XGD_ENCFF184NWF_ENCFF496PSJ_blood_bodily_fluid_CD14_positive_monocyte
UKB_460K.blood_MONOCYTE_COUNT	rs10867145	L1	macrophages	0.0801007	5.78803	S1PR3	ENCFF400WNU_blood_bodily_fluid_suppressor_macrophage
UKB_460K.blood_MONOCYTE_COUNT	rs10867145	L1	macrophages	0.150838	6.17543	S1PR3	ENCFF469BIK_blood_bodily_fluid_suppressor_macrophage
UKB_460K.blood_MONOCYTE_COUNT	rs10867145	L1	macrophages	0.220618	6.21734	S1PR3	ENCFF703OAE_blood_bodily_fluid_suppressor_macrophage
UKB_460K.blood_MONOCYTE_COUNT	rs10867145	L1	macrophages	0.237616	6.31425	S1PR3	ENCFF738EVM_blood_bodily_fluid_inflammatory_macrophage
UKB_460K.blood_MONOCYTE_COUNT	rs10867145	L1	Mononuclear Phagocytes	0.14352	5.83904	S1PR3	ENCFF783FUP_ENCFF091GNW_blood_bodily_fluid_CD14_positive_monocyte
UKB_460K.blood_MONOCYTE_COUNT	rs10867145	L1	Mononuclear Phagocytes	0.0924141	6.11967	S1PR3	ENCFF881YUR_blood_bodily_fluid_CD14_positive_monocyte
UKB_460K.blood_MONOCYTE_COUNT	rs10867145	L1	macrophages	0.175506	6.09109	S1PR3	ENCFF926JZL_blood_bodily_fluid_inflammatory_macrophage
UKB_460K.blood_MONOCYTE_COUNT	rs10893876	L1	Mononuclear Phagocytes	0.99807	5.92659	ETS1	ENCFF572CMJ_blood_bodily_fluid_CD14_positive_monocyte
UKB_460K.blood_MONOCYTE_COUNT	rs10893913	L1	Mononuclear Phagocytes	0.0368036	6.20252	SENCR	ENCFF123VGW_ENCFF739LQS_blood_bodily_fluid_CD14_positive_monocyte
UKB_460K.blood_MONOCYTE_COUNT	rs10893913	L1	Mononuclear Phagocytes	0.715996	6.67461	SENCR	ENCFF389PZY_ENCFF587XGD_ENCFF184NWF_ENCFF496PSJ_blood_bodily_fluid_CD14_positive_monocyte
UKB_460K.blood_MONOCYTE_COUNT	rs10893913	L1	macrophages	0.0312453	6.17543	SENCR	ENCFF469BIK_blood_bodily_fluid_suppressor_macrophage
UKB_460K.blood_MONOCYTE_COUNT	rs10893913	L1	Mononuclear Phagocytes	0.00718173	5.92659	SENCR	ENCFF572CMJ_blood_bodily_fluid_CD14_positive_monocyte
UKB_460K.blood_MONOCYTE_COUNT	rs10893913	L1	macrophages	0.0402633	6.21734	SENCR	ENCFF703OAE_blood_bodily_fluid_suppressor_macrophage
UKB_460K.blood_MONOCYTE_COUNT	rs10893913	L1	macrophages	0.0728482	6.31425	SENCR	ENCFF738EVM_blood_bodily_fluid_inflammatory_macrophage
UKB_460K.blood_MONOCYTE_COUNT	rs10893913	L1	Mononuclear Phagocytes	0.0223576	6.11967	SENCR	ENCFF881YUR_blood_bodily_fluid_CD14_positive_monocyte
UKB_460K.blood_MONOCYTE_COUNT	rs10893913	L1	macrophages	0.0188553	6.09109	SENCR	ENCFF926JZL_blood_bodily_fluid_inflammatory_macrophage
UKB_460K.blood_MONOCYTE_COUNT	rs10893913	L1	macrophages	0.0205818	6.10581	SENCR	Zhang_Macrophage_General
UKB_460K.blood_MONOCYTE_COUNT	rs10910446	L1	bone marrow CMPs	0.272878	5.65491	IRF2BP2	ENCFF026IDC_bone_element_bone_marrow_common_myeloid_progenitor_CD34_positive
UKB_460K.blood_MONOCYTE_COUNT	rs10910446	L1	Mononuclear Phagocytes	0.235813	6.20252	IRF2BP2	ENCFF123VGW_ENCFF739LQS_blood_bodily_fluid_CD14_positive_monocyte
UKB_460K.blood_MONOCYTE_COUNT	rs10910446	L1	macrophages	0.14915	5.49504	IRF2BP2	ENCFF255BJE_blood_bodily_fluid_suppressor_macrophage
UKB_460K.blood_MONOCYTE_COUNT	rs10910446	L1	Mononuclear Phagocytes	0.182098	5.69874	IRF2BP2	ENCFF297LZZ_ENCFF716ZMD_blood_bodily_fluid_CD14_positive_monocyte
UKB_460K.blood_MONOCYTE_COUNT	rs10910446	L1	Mononuclear Phagocytes	0.39849	6.67461	IRF2BP2	ENCFF389PZY_ENCFF587XGD_ENCFF184NWF_ENCFF496PSJ_blood_bodily_fluid_CD14_positive_monocyte
UKB_460K.blood_MONOCYTE_COUNT	rs10910446	L1	dendritic cells	0.156523	5.7625	IRF2BP2	ENCFF389RQE_blood_bodily_fluid_CD1c_positive_myeloid_dendritic_cell
UKB_460K.blood_MONOCYTE_COUNT	rs10910446	L1	macrophages	0.191951	5.78803	IRF2BP2	ENCFF400WNU_blood_bodily_fluid_suppressor_macrophage
UKB_460K.blood_MONOCYTE_COUNT	rs10910446	L1	Mononuclear Phagocytes	0.209215	5.74382	IRF2BP2	ENCFF412XPV_ENCFF171ZHJ_blood_bodily_fluid_CD14_positive_monocyte
UKB_460K.blood_MONOCYTE_COUNT	rs10910446	L1	Mononuclear Phagocytes	0.172177	5.64663	IRF2BP2	ENCFF414KJQ_ENCFF839BEU_blood_bodily_fluid_CD14_positive_monocyte
UKB_460K.blood_MONOCYTE_COUNT	rs10910446	L1	macrophages	0.237216	6.17543	IRF2BP2	ENCFF469BIK_blood_bodily_fluid_suppressor_macrophage
UKB_460K.blood_MONOCYTE_COUNT	rs10910446	L1	Mononuclear Phagocytes	0.228136	5.92659	IRF2BP2	ENCFF572CMJ_blood_bodily_fluid_CD14_positive_monocyte
UKB_460K.blood_MONOCYTE_COUNT	rs10910446	L1	macrophages	0.272371	6.21734	IRF2BP2	ENCFF703OAE_blood_bodily_fluid_suppressor_macrophage
UKB_460K.blood_MONOCYTE_COUNT	rs10910446	L1	macrophages	0.306313	6.31425	IRF2BP2	ENCFF738EVM_blood_bodily_fluid_inflammatory_macrophage
UKB_460K.blood_MONOCYTE_COUNT	rs10910446	L1	Mononuclear Phagocytes	0.202152	5.83904	IRF2BP2	ENCFF783FUP_ENCFF091GNW_blood_bodily_fluid_CD14_positive_monocyte
UKB_460K.blood_MONOCYTE_COUNT	rs10910446	L1	Mononuclear Phagocytes	0.210424	5.50921	IRF2BP2	ENCFF790FMB_ENCFF749RKS_blood_bodily_fluid_CD14_positive_monocyte
UKB_460K.blood_MONOCYTE_COUNT	rs10910446	L1	macrophages	0.164423	5.69358	IRF2BP2	ENCFF866KDT_blood_bodily_fluid_inflammatory_macrophage
UKB_460K.blood_MONOCYTE_COUNT	rs10910446	L1	Mononuclear Phagocytes	0.195099	6.11967	IRF2BP2	ENCFF881YUR_blood_bodily_fluid_CD14_positive_monocyte
UKB_460K.blood_MONOCYTE_COUNT	rs10910446	L1	macrophages	0.265519	6.09109	IRF2BP2	ENCFF926JZL_blood_bodily_fluid_inflammatory_macrophage
UKB_460K.blood_MONOCYTE_COUNT	rs10980797	L1	macrophages	0.033544	5.78803	LPAR1	ENCFF400WNU_blood_bodily_fluid_suppressor_macrophage
UKB_460K.blood_MONOCYTE_COUNT	rs10980797	L1	macrophages	0.746228	6.31425	LPAR1	ENCFF738EVM_blood_bodily_fluid_inflammatory_macrophage
UKB_460K.blood_MONOCYTE_COUNT	rs10980797	L1	macrophages	0.193747	6.09109	LPAR1	ENCFF926JZL_blood_bodily_fluid_inflammatory_macrophage
UKB_460K.blood_MONOCYTE_COUNT	rs111855731	L1	Mononuclear Phagocytes	0.0368217	6.20252	SET	ENCFF123VGW_ENCFF739LQS_blood_bodily_fluid_CD14_positive_monocyte
UKB_460K.blood_MONOCYTE_COUNT	rs111855731	L1	Mononuclear Phagocytes	0.716356	6.67461	SET	ENCFF389PZY_ENCFF587XGD_ENCFF184NWF_ENCFF496PSJ_blood_bodily_fluid_CD14_positive_monocyte
UKB_460K.blood_MONOCYTE_COUNT	rs111855731	L1	macrophages	0.0312606	6.17543	SET	ENCFF469BIK_blood_bodily_fluid_suppressor_macrophage
UKB_460K.blood_MONOCYTE_COUNT	rs111855731	L1	Mononuclear Phagocytes	0.0071852	5.92659	SET	ENCFF572CMJ_blood_bodily_fluid_CD14_positive_monocyte
UKB_460K.blood_MONOCYTE_COUNT	rs111855731	L1	macrophages	0.040283	6.21734	SET	ENCFF703OAE_blood_bodily_fluid_suppressor_macrophage
UKB_460K.blood_MONOCYTE_COUNT	rs111855731	L1	macrophages	0.0728841	6.31425	SET	ENCFF738EVM_blood_bodily_fluid_inflammatory_macrophage
UKB_460K.blood_MONOCYTE_COUNT	rs111855731	L1	Mononuclear Phagocytes	0.0223685	6.11967	SET	ENCFF881YUR_blood_bodily_fluid_CD14_positive_monocyte
UKB_460K.blood_MONOCYTE_COUNT	rs111855731	L1	macrophages	0.0188645	6.09109	SET	ENCFF926JZL_blood_bodily_fluid_inflammatory_macrophage
UKB_460K.blood_MONOCYTE_COUNT	rs111855731	L1	macrophages	0.0205919	6.10581	SET	Zhang_Macrophage_General
UKB_460K.blood_MONOCYTE_COUNT	rs11245346	L1	macrophages	0.842473	6.10581	FAM53B	Zhang_Macrophage_General
UKB_460K.blood_MONOCYTE_COUNT	rs11245346	L1	macrophages	0.157476	5.81659	FAM53B	Zhang_Macrophage_Gen_or_Alv
UKB_460K.blood_MONOCYTE_COUNT	rs112599583	L1	Mononuclear Phagocytes	0.0645202	5.59569	CXCR4	ENCFF090HMA_ENCFF523ZCA_blood_bodily_fluid_CD14_positive_monocyte
UKB_460K.blood_MONOCYTE_COUNT	rs112599583	L1	Mononuclear Phagocytes	0.111395	5.69874	CXCR4	ENCFF297LZZ_ENCFF716ZMD_blood_bodily_fluid_CD14_positive_monocyte
UKB_460K.blood_MONOCYTE_COUNT	rs112599583	L1	Mononuclear Phagocytes	0.201536	5.74382	CXCR4	ENCFF412XPV_ENCFF171ZHJ_blood_bodily_fluid_CD14_positive_monocyte
UKB_460K.blood_MONOCYTE_COUNT	rs112599583	L1	Mononuclear Phagocytes	0.0799683	5.64663	CXCR4	ENCFF414KJQ_ENCFF839BEU_blood_bodily_fluid_CD14_positive_monocyte
UKB_460K.blood_MONOCYTE_COUNT	rs112599583	L1	Mononuclear Phagocytes	0.296244	5.92659	CXCR4	ENCFF572CMJ_blood_bodily_fluid_CD14_positive_monocyte
UKB_460K.blood_MONOCYTE_COUNT	rs112599583	L1	Mononuclear Phagocytes	0.173701	5.83904	CXCR4	ENCFF783FUP_ENCFF091GNW_blood_bodily_fluid_CD14_positive_monocyte
UKB_460K.blood_MONOCYTE_COUNT	rs112599583	L1	Mononuclear Phagocytes	0.129103	5.50921	CXCR4	ENCFF790FMB_ENCFF749RKS_blood_bodily_fluid_CD14_positive_monocyte
UKB_460K.blood_MONOCYTE_COUNT	rs113235072	L1	Mononuclear Phagocytes	0.743488	6.67461	BAZ1A	ENCFF389PZY_ENCFF587XGD_ENCFF184NWF_ENCFF496PSJ_blood_bodily_fluid_CD14_positive_monocyte
UKB_460K.blood_MONOCYTE_COUNT	rs113235072	L1	macrophages	0.0324358	6.17543	BAZ1A	ENCFF469BIK_blood_bodily_fluid_suppressor_macrophage
UKB_460K.blood_MONOCYTE_COUNT	rs113235072	L1	Mononuclear Phagocytes	0.00745438	5.92659	BAZ1A	ENCFF572CMJ_blood_bodily_fluid_CD14_positive_monocyte
UKB_460K.blood_MONOCYTE_COUNT	rs113235072	L1	macrophages	0.0417984	6.21734	BAZ1A	ENCFF703OAE_blood_bodily_fluid_suppressor_macrophage
UKB_460K.blood_MONOCYTE_COUNT	rs113235072	L1	macrophages	0.0756297	6.31425	BAZ1A	ENCFF738EVM_blood_bodily_fluid_inflammatory_macrophage
UKB_460K.blood_MONOCYTE_COUNT	rs113235072	L1	Mononuclear Phagocytes	0.0232088	6.11967	BAZ1A	ENCFF881YUR_blood_bodily_fluid_CD14_positive_monocyte
UKB_460K.blood_MONOCYTE_COUNT	rs113235072	L1	macrophages	0.0195728	6.09109	BAZ1A	ENCFF926JZL_blood_bodily_fluid_inflammatory_macrophage
UKB_460K.blood_MONOCYTE_COUNT	rs113235072	L1	macrophages	0.0213652	6.10581	BAZ1A	Zhang_Macrophage_General
UKB_460K.blood_MONOCYTE_COUNT	rs11640143	L1	dendritic cells	0.109737	5.7625	IRF8	ENCFF389RQE_blood_bodily_fluid_CD1c_positive_myeloid_dendritic_cell
UKB_460K.blood_MONOCYTE_COUNT	rs11640143	L1	Mononuclear Phagocytes	0.864641	6.11967	IRF8	ENCFF881YUR_blood_bodily_fluid_CD14_positive_monocyte
UKB_460K.blood_MONOCYTE_COUNT	rs11642657	L1	bone marrow CMPs	0.175957	5.65491	IRF8	ENCFF026IDC_bone_element_bone_marrow_common_myeloid_progenitor_CD34_positive
UKB_460K.blood_MONOCYTE_COUNT	rs11642657	L1	Mononuclear Phagocytes	0.0983086	5.59569	IRF8	ENCFF090HMA_ENCFF523ZCA_blood_bodily_fluid_CD14_positive_monocyte
UKB_460K.blood_MONOCYTE_COUNT	rs11642657	L1	Mononuclear Phagocytes	0.155904	6.20252	IRF8	ENCFF123VGW_ENCFF739LQS_blood_bodily_fluid_CD14_positive_monocyte
UKB_460K.blood_MONOCYTE_COUNT	rs11642657	L1	Mononuclear Phagocytes	0.109007	5.69874	IRF8	ENCFF297LZZ_ENCFF716ZMD_blood_bodily_fluid_CD14_positive_monocyte
UKB_460K.blood_MONOCYTE_COUNT	rs11642657	L1	Mononuclear Phagocytes	0.132335	5.74287	IRF8	ENCFF334MJA_ENCFF127TFL_ENCFF779ZLB_blood_bodily_fluid_CD14_positive_monocyte
UKB_460K.blood_MONOCYTE_COUNT	rs11642657	L1	Mononuclear Phagocytes	0.398696	6.67461	IRF8	ENCFF389PZY_ENCFF587XGD_ENCFF184NWF_ENCFF496PSJ_blood_bodily_fluid_CD14_positive_monocyte
UKB_460K.blood_MONOCYTE_COUNT	rs11642657	L1	dendritic cells	0.0936386	5.7625	IRF8	ENCFF389RQE_blood_bodily_fluid_CD1c_positive_myeloid_dendritic_cell
UKB_460K.blood_MONOCYTE_COUNT	rs11642657	L1	macrophages	0.110052	5.78803	IRF8	ENCFF400WNU_blood_bodily_fluid_suppressor_macrophage
UKB_460K.blood_MONOCYTE_COUNT	rs11642657	L1	Mononuclear Phagocytes	0.124971	5.74382	IRF8	ENCFF412XPV_ENCFF171ZHJ_blood_bodily_fluid_CD14_positive_monocyte
UKB_460K.blood_MONOCYTE_COUNT	rs11642657	L1	Mononuclear Phagocytes	0.101971	5.64663	IRF8	ENCFF414KJQ_ENCFF839BEU_blood_bodily_fluid_CD14_positive_monocyte
UKB_460K.blood_MONOCYTE_COUNT	rs11642657	L1	macrophages	0.141865	6.17543	IRF8	ENCFF469BIK_blood_bodily_fluid_suppressor_macrophage
UKB_460K.blood_MONOCYTE_COUNT	rs11642657	L1	Mononuclear Phagocytes	0.154782	5.92659	IRF8	ENCFF572CMJ_blood_bodily_fluid_CD14_positive_monocyte
UKB_460K.blood_MONOCYTE_COUNT	rs11642657	L1	macrophages	0.162601	6.21734	IRF8	ENCFF703OAE_blood_bodily_fluid_suppressor_macrophage
UKB_460K.blood_MONOCYTE_COUNT	rs11642657	L1	macrophages	0.199329	6.31425	IRF8	ENCFF738EVM_blood_bodily_fluid_inflammatory_macrophage
UKB_460K.blood_MONOCYTE_COUNT	rs11642657	L1	Mononuclear Phagocytes	0.126484	5.83904	IRF8	ENCFF783FUP_ENCFF091GNW_blood_bodily_fluid_CD14_positive_monocyte
UKB_460K.blood_MONOCYTE_COUNT	rs11642657	L1	Mononuclear Phagocytes	0.114736	5.50921	IRF8	ENCFF790FMB_ENCFF749RKS_blood_bodily_fluid_CD14_positive_monocyte
UKB_460K.blood_MONOCYTE_COUNT	rs11642657	L1	macrophages	0.097013	5.69358	IRF8	ENCFF866KDT_blood_bodily_fluid_inflammatory_macrophage
UKB_460K.blood_MONOCYTE_COUNT	rs11642657	L1	Mononuclear Phagocytes	0.127602	6.11967	IRF8	ENCFF881YUR_blood_bodily_fluid_CD14_positive_monocyte
UKB_460K.blood_MONOCYTE_COUNT	rs11642657	L1	macrophages	0.163601	6.09109	IRF8	ENCFF926JZL_blood_bodily_fluid_inflammatory_macrophage
UKB_460K.blood_MONOCYTE_COUNT	rs11642657	L1	macrophages	0.244784	6.10581	IRF8	Zhang_Macrophage_General
UKB_460K.blood_MONOCYTE_COUNT	rs11642657	L1	macrophages	0.109936	5.81659	IRF8	Zhang_Macrophage_Gen_or_Alv
UKB_460K.blood_MONOCYTE_COUNT	rs11644125	L1	Mononuclear Phagocytes	0.047613	6.20252	NLRC5	ENCFF123VGW_ENCFF739LQS_blood_bodily_fluid_CD14_positive_monocyte
UKB_460K.blood_MONOCYTE_COUNT	rs11644125	L1	Mononuclear Phagocytes	0.928339	6.67461	NLRC5	ENCFF389PZY_ENCFF587XGD_ENCFF184NWF_ENCFF496PSJ_blood_bodily_fluid_CD14_positive_monocyte
UKB_460K.blood_MONOCYTE_COUNT	rs11705701	L1	Mononuclear Phagocytes	0.116761	5.59569	IGF2BP2	ENCFF090HMA_ENCFF523ZCA_blood_bodily_fluid_CD14_positive_monocyte
UKB_460K.blood_MONOCYTE_COUNT	rs11705701	L1	Mononuclear Phagocytes	0.205259	5.69874	IGF2BP2	ENCFF297LZZ_ENCFF716ZMD_blood_bodily_fluid_CD14_positive_monocyte
UKB_460K.blood_MONOCYTE_COUNT	rs11705701	L1	Mononuclear Phagocytes	0.154115	5.64663	IGF2BP2	ENCFF414KJQ_ENCFF839BEU_blood_bodily_fluid_CD14_positive_monocyte
UKB_460K.blood_MONOCYTE_COUNT	rs11705701	L1	Mononuclear Phagocytes	0.449871	5.83904	IGF2BP2	ENCFF783FUP_ENCFF091GNW_blood_bodily_fluid_CD14_positive_monocyte
UKB_460K.blood_MONOCYTE_COUNT	rs11705701	L1	Mononuclear Phagocytes	0.0733045	5.50921	IGF2BP2	ENCFF790FMB_ENCFF749RKS_blood_bodily_fluid_CD14_positive_monocyte
UKB_460K.blood_MONOCYTE_COUNT	rs117145034	L1	Mononuclear Phagocytes	0.0371629	6.20252	FLT3	ENCFF123VGW_ENCFF739LQS_blood_bodily_fluid_CD14_positive_monocyte
UKB_460K.blood_MONOCYTE_COUNT	rs117145034	L1	Mononuclear Phagocytes	0.723082	6.67461	FLT3	ENCFF389PZY_ENCFF587XGD_ENCFF184NWF_ENCFF496PSJ_blood_bodily_fluid_CD14_positive_monocyte
UKB_460K.blood_MONOCYTE_COUNT	rs117145034	L1	macrophages	0.0315501	6.17543	FLT3	ENCFF469BIK_blood_bodily_fluid_suppressor_macrophage
UKB_460K.blood_MONOCYTE_COUNT	rs117145034	L1	macrophages	0.0406565	6.21734	FLT3	ENCFF703OAE_blood_bodily_fluid_suppressor_macrophage
UKB_460K.blood_MONOCYTE_COUNT	rs117145034	L1	macrophages	0.0735617	6.31425	FLT3	ENCFF738EVM_blood_bodily_fluid_inflammatory_macrophage
UKB_460K.blood_MONOCYTE_COUNT	rs117145034	L1	Mononuclear Phagocytes	0.0225753	6.11967	FLT3	ENCFF881YUR_blood_bodily_fluid_CD14_positive_monocyte
UKB_460K.blood_MONOCYTE_COUNT	rs117145034	L1	macrophages	0.0190388	6.09109	FLT3	ENCFF926JZL_blood_bodily_fluid_inflammatory_macrophage
UKB_460K.blood_MONOCYTE_COUNT	rs117145034	L1	macrophages	0.0207822	6.10581	FLT3	Zhang_Macrophage_General
UKB_460K.blood_MONOCYTE_COUNT	rs11749913	L1	dendritic cells	0.999959	4.78882	CSF1R	ENCFF300TPQ_ENCFF942NBZ_blood_bodily_fluid_dendritic_cell
UKB_460K.blood_MONOCYTE_COUNT	rs11758778	L1	Mononuclear Phagocytes	0.0378359	6.20252	RREB1	ENCFF123VGW_ENCFF739LQS_blood_bodily_fluid_CD14_positive_monocyte
UKB_460K.blood_MONOCYTE_COUNT	rs11758778	L1	Mononuclear Phagocytes	0.736301	6.67461	RREB1	ENCFF389PZY_ENCFF587XGD_ENCFF184NWF_ENCFF496PSJ_blood_bodily_fluid_CD14_positive_monocyte
UKB_460K.blood_MONOCYTE_COUNT	rs11758778	L1	macrophages	0.0321212	6.17543	RREB1	ENCFF469BIK_blood_bodily_fluid_suppressor_macrophage
UKB_460K.blood_MONOCYTE_COUNT	rs11758778	L1	macrophages	0.041393	6.21734	RREB1	ENCFF703OAE_blood_bodily_fluid_suppressor_macrophage
UKB_460K.blood_MONOCYTE_COUNT	rs11758778	L1	macrophages	0.0748967	6.31425	RREB1	ENCFF738EVM_blood_bodily_fluid_inflammatory_macrophage
UKB_460K.blood_MONOCYTE_COUNT	rs11758778	L1	Mononuclear Phagocytes	0.0229835	6.11967	RREB1	ENCFF881YUR_blood_bodily_fluid_CD14_positive_monocyte
UKB_460K.blood_MONOCYTE_COUNT	rs11758778	L1	macrophages	0.0193828	6.09109	RREB1	ENCFF926JZL_blood_bodily_fluid_inflammatory_macrophage
UKB_460K.blood_MONOCYTE_COUNT	rs11765490	L1	bone marrow CMPs	0.102299	5.65491	ZPBP	ENCFF026IDC_bone_element_bone_marrow_common_myeloid_progenitor_CD34_positive
UKB_460K.blood_MONOCYTE_COUNT	rs11765490	L1	Mononuclear Phagocytes	0.0740428	5.59569	ZPBP	ENCFF090HMA_ENCFF523ZCA_blood_bodily_fluid_CD14_positive_monocyte
UKB_460K.blood_MONOCYTE_COUNT	rs11765490	L1	Mononuclear Phagocytes	0.470824	5.92659	ZPBP	ENCFF572CMJ_blood_bodily_fluid_CD14_positive_monocyte
UKB_460K.blood_MONOCYTE_COUNT	rs11765490	L1	Mononuclear Phagocytes	0.285638	5.83904	ZPBP	ENCFF783FUP_ENCFF091GNW_blood_bodily_fluid_CD14_positive_monocyte
UKB_460K.blood_MONOCYTE_COUNT	rs11765490	L1	Mononuclear Phagocytes	0.0464651	5.50921	ZPBP	ENCFF790FMB_ENCFF749RKS_blood_bodily_fluid_CD14_positive_monocyte
UKB_460K.blood_MONOCYTE_COUNT	rs11772895	L1	bone marrow CMPs	0.139795	5.65491	ZYX	ENCFF026IDC_bone_element_bone_marrow_common_myeloid_progenitor_CD34_positive
UKB_460K.blood_MONOCYTE_COUNT	rs11772895	L1	Mononuclear Phagocytes	0.132495	6.20252	ZYX	ENCFF123VGW_ENCFF739LQS_blood_bodily_fluid_CD14_positive_monocyte
UKB_460K.blood_MONOCYTE_COUNT	rs11772895	L1	Mononuclear Phagocytes	0.114826	5.74287	ZYX	ENCFF334MJA_ENCFF127TFL_ENCFF779ZLB_blood_bodily_fluid_CD14_positive_monocyte
UKB_460K.blood_MONOCYTE_COUNT	rs11772895	L1	Mononuclear Phagocytes	0.377511	6.67461	ZYX	ENCFF389PZY_ENCFF587XGD_ENCFF184NWF_ENCFF496PSJ_blood_bodily_fluid_CD14_positive_monocyte
UKB_460K.blood_MONOCYTE_COUNT	rs11772895	L1	dendritic cells	0.074012	5.7625	ZYX	ENCFF389RQE_blood_bodily_fluid_CD1c_positive_myeloid_dendritic_cell
UKB_460K.blood_MONOCYTE_COUNT	rs11772895	L1	macrophages	0.0934884	5.78803	ZYX	ENCFF400WNU_blood_bodily_fluid_suppressor_macrophage
UKB_460K.blood_MONOCYTE_COUNT	rs11772895	L1	Mononuclear Phagocytes	0.103602	5.74382	ZYX	ENCFF412XPV_ENCFF171ZHJ_blood_bodily_fluid_CD14_positive_monocyte
UKB_460K.blood_MONOCYTE_COUNT	rs11772895	L1	macrophages	0.137504	6.17543	ZYX	ENCFF469BIK_blood_bodily_fluid_suppressor_macrophage
UKB_460K.blood_MONOCYTE_COUNT	rs11772895	L1	Mononuclear Phagocytes	0.116571	5.92659	ZYX	ENCFF572CMJ_blood_bodily_fluid_CD14_positive_monocyte
UKB_460K.blood_MONOCYTE_COUNT	rs11772895	L1	macrophages	0.155093	6.21734	ZYX	ENCFF703OAE_blood_bodily_fluid_suppressor_macrophage
UKB_460K.blood_MONOCYTE_COUNT	rs11772895	L1	macrophages	0.211871	6.31425	ZYX	ENCFF738EVM_blood_bodily_fluid_inflammatory_macrophage
UKB_460K.blood_MONOCYTE_COUNT	rs11772895	L1	Mononuclear Phagocytes	0.101122	5.83904	ZYX	ENCFF783FUP_ENCFF091GNW_blood_bodily_fluid_CD14_positive_monocyte
UKB_460K.blood_MONOCYTE_COUNT	rs11772895	L1	macrophages	0.0786488	5.69358	ZYX	ENCFF866KDT_blood_bodily_fluid_inflammatory_macrophage
UKB_460K.blood_MONOCYTE_COUNT	rs11772895	L1	Mononuclear Phagocytes	0.102239	6.11967	ZYX	ENCFF881YUR_blood_bodily_fluid_CD14_positive_monocyte
UKB_460K.blood_MONOCYTE_COUNT	rs11772895	L1	macrophages	0.150051	6.09109	ZYX	ENCFF926JZL_blood_bodily_fluid_inflammatory_macrophage
UKB_460K.blood_MONOCYTE_COUNT	rs11772895	L1	macrophages	0.229406	6.10581	ZYX	Zhang_Macrophage_General
UKB_460K.blood_MONOCYTE_COUNT	rs11772895	L1	macrophages	0.100251	5.81659	ZYX	Zhang_Macrophage_Gen_or_Alv
UKB_460K.blood_MONOCYTE_COUNT	rs11839228	L1	bone marrow CMPs	0.171398	5.65491	TNFSF13B	ENCFF026IDC_bone_element_bone_marrow_common_myeloid_progenitor_CD34_positive
UKB_460K.blood_MONOCYTE_COUNT	rs11839228	L1	Mononuclear Phagocytes	0.157571	6.20252	TNFSF13B	ENCFF123VGW_ENCFF739LQS_blood_bodily_fluid_CD14_positive_monocyte
UKB_460K.blood_MONOCYTE_COUNT	rs11839228	L1	Mononuclear Phagocytes	0.109891	5.69874	TNFSF13B	ENCFF297LZZ_ENCFF716ZMD_blood_bodily_fluid_CD14_positive_monocyte
UKB_460K.blood_MONOCYTE_COUNT	rs11839228	L1	Mononuclear Phagocytes	0.369473	6.67461	TNFSF13B	ENCFF389PZY_ENCFF587XGD_ENCFF184NWF_ENCFF496PSJ_blood_bodily_fluid_CD14_positive_monocyte
UKB_460K.blood_MONOCYTE_COUNT	rs11839228	L1	dendritic cells	0.0906914	5.7625	TNFSF13B	ENCFF389RQE_blood_bodily_fluid_CD1c_positive_myeloid_dendritic_cell
UKB_460K.blood_MONOCYTE_COUNT	rs11839228	L1	macrophages	0.115789	5.78803	TNFSF13B	ENCFF400WNU_blood_bodily_fluid_suppressor_macrophage
UKB_460K.blood_MONOCYTE_COUNT	rs11839228	L1	Mononuclear Phagocytes	0.12791	5.74382	TNFSF13B	ENCFF412XPV_ENCFF171ZHJ_blood_bodily_fluid_CD14_positive_monocyte
UKB_460K.blood_MONOCYTE_COUNT	rs11839228	L1	macrophages	0.165814	6.17543	TNFSF13B	ENCFF469BIK_blood_bodily_fluid_suppressor_macrophage
UKB_460K.blood_MONOCYTE_COUNT	rs11839228	L1	Mononuclear Phagocytes	0.1408	5.92659	TNFSF13B	ENCFF572CMJ_blood_bodily_fluid_CD14_positive_monocyte
UKB_460K.blood_MONOCYTE_COUNT	rs11839228	L1	macrophages	0.244442	6.31425	TNFSF13B	ENCFF738EVM_blood_bodily_fluid_inflammatory_macrophage
UKB_460K.blood_MONOCYTE_COUNT	rs11839228	L1	Mononuclear Phagocytes	0.123334	5.83904	TNFSF13B	ENCFF783FUP_ENCFF091GNW_blood_bodily_fluid_CD14_positive_monocyte
UKB_460K.blood_MONOCYTE_COUNT	rs11839228	L1	macrophages	0.096815	5.69358	TNFSF13B	ENCFF866KDT_blood_bodily_fluid_inflammatory_macrophage
UKB_460K.blood_MONOCYTE_COUNT	rs11839228	L1	Mononuclear Phagocytes	0.123324	6.11967	TNFSF13B	ENCFF881YUR_blood_bodily_fluid_CD14_positive_monocyte
UKB_460K.blood_MONOCYTE_COUNT	rs11839228	L1	macrophages	0.182708	6.09109	TNFSF13B	ENCFF926JZL_blood_bodily_fluid_inflammatory_macrophage
UKB_460K.blood_MONOCYTE_COUNT	rs11839228	L1	macrophages	0.288085	6.10581	TNFSF13B	Zhang_Macrophage_General
UKB_460K.blood_MONOCYTE_COUNT	rs11839228	L1	macrophages	0.12492	5.81659	TNFSF13B	Zhang_Macrophage_Gen_or_Alv
UKB_460K.blood_MONOCYTE_COUNT	rs11965885	L1	Mononuclear Phagocytes	0.036804	6.20252	MRPS18A	ENCFF123VGW_ENCFF739LQS_blood_bodily_fluid_CD14_positive_monocyte
UKB_460K.blood_MONOCYTE_COUNT	rs11965885	L1	Mononuclear Phagocytes	0.716003	6.67461	MRPS18A	ENCFF389PZY_ENCFF587XGD_ENCFF184NWF_ENCFF496PSJ_blood_bodily_fluid_CD14_positive_monocyte
UKB_460K.blood_MONOCYTE_COUNT	rs11965885	L1	macrophages	0.0312456	6.17543	MRPS18A	ENCFF469BIK_blood_bodily_fluid_suppressor_macrophage
UKB_460K.blood_MONOCYTE_COUNT	rs11965885	L1	Mononuclear Phagocytes	0.0071818	5.92659	MRPS18A	ENCFF572CMJ_blood_bodily_fluid_CD14_positive_monocyte
UKB_460K.blood_MONOCYTE_COUNT	rs11965885	L1	macrophages	0.0402637	6.21734	MRPS18A	ENCFF703OAE_blood_bodily_fluid_suppressor_macrophage
UKB_460K.blood_MONOCYTE_COUNT	rs11965885	L1	macrophages	0.072849	6.31425	MRPS18A	ENCFF738EVM_blood_bodily_fluid_inflammatory_macrophage
UKB_460K.blood_MONOCYTE_COUNT	rs11965885	L1	Mononuclear Phagocytes	0.0223578	6.11967	MRPS18A	ENCFF881YUR_blood_bodily_fluid_CD14_positive_monocyte
UKB_460K.blood_MONOCYTE_COUNT	rs11965885	L1	macrophages	0.0188555	6.09109	MRPS18A	ENCFF926JZL_blood_bodily_fluid_inflammatory_macrophage
UKB_460K.blood_MONOCYTE_COUNT	rs11965885	L1	macrophages	0.020582	6.10581	MRPS18A	Zhang_Macrophage_General
UKB_460K.blood_MONOCYTE_COUNT	rs12151289	L1	bone marrow CMPs	0.15322	5.65491	CEBPA	ENCFF026IDC_bone_element_bone_marrow_common_myeloid_progenitor_CD34_positive
UKB_460K.blood_MONOCYTE_COUNT	rs12151289	L1	Mononuclear Phagocytes	0.134762	6.20252	CEBPA	ENCFF123VGW_ENCFF739LQS_blood_bodily_fluid_CD14_positive_monocyte
UKB_460K.blood_MONOCYTE_COUNT	rs12151289	L1	Mononuclear Phagocytes	0.0938301	5.69874	CEBPA	ENCFF297LZZ_ENCFF716ZMD_blood_bodily_fluid_CD14_positive_monocyte
UKB_460K.blood_MONOCYTE_COUNT	rs12151289	L1	Mononuclear Phagocytes	0.130613	5.74287	CEBPA	ENCFF334MJA_ENCFF127TFL_ENCFF779ZLB_blood_bodily_fluid_CD14_positive_monocyte
UKB_460K.blood_MONOCYTE_COUNT	rs12151289	L1	Mononuclear Phagocytes	0.305228	6.67461	CEBPA	ENCFF389PZY_ENCFF587XGD_ENCFF184NWF_ENCFF496PSJ_blood_bodily_fluid_CD14_positive_monocyte
UKB_460K.blood_MONOCYTE_COUNT	rs12151289	L1	dendritic cells	0.0727356	5.7625	CEBPA	ENCFF389RQE_blood_bodily_fluid_CD1c_positive_myeloid_dendritic_cell
UKB_460K.blood_MONOCYTE_COUNT	rs12151289	L1	macrophages	0.099003	5.78803	CEBPA	ENCFF400WNU_blood_bodily_fluid_suppressor_macrophage
UKB_460K.blood_MONOCYTE_COUNT	rs12151289	L1	Mononuclear Phagocytes	0.112115	5.74382	CEBPA	ENCFF412XPV_ENCFF171ZHJ_blood_bodily_fluid_CD14_positive_monocyte
UKB_460K.blood_MONOCYTE_COUNT	rs12151289	L1	Mononuclear Phagocytes	0.0861121	5.64663	CEBPA	ENCFF414KJQ_ENCFF839BEU_blood_bodily_fluid_CD14_positive_monocyte
UKB_460K.blood_MONOCYTE_COUNT	rs12151289	L1	macrophages	0.136999	6.17543	CEBPA	ENCFF469BIK_blood_bodily_fluid_suppressor_macrophage
UKB_460K.blood_MONOCYTE_COUNT	rs12151289	L1	Mononuclear Phagocytes	0.12929	5.92659	CEBPA	ENCFF572CMJ_blood_bodily_fluid_CD14_positive_monocyte
UKB_460K.blood_MONOCYTE_COUNT	rs12151289	L1	macrophages	0.159588	6.21734	CEBPA	ENCFF703OAE_blood_bodily_fluid_suppressor_macrophage
UKB_460K.blood_MONOCYTE_COUNT	rs12151289	L1	macrophages	0.2063	6.31425	CEBPA	ENCFF738EVM_blood_bodily_fluid_inflammatory_macrophage
UKB_460K.blood_MONOCYTE_COUNT	rs12151289	L1	Mononuclear Phagocytes	0.108381	5.83904	CEBPA	ENCFF783FUP_ENCFF091GNW_blood_bodily_fluid_CD14_positive_monocyte
UKB_460K.blood_MONOCYTE_COUNT	rs12151289	L1	Mononuclear Phagocytes	0.112395	5.50921	CEBPA	ENCFF790FMB_ENCFF749RKS_blood_bodily_fluid_CD14_positive_monocyte
UKB_460K.blood_MONOCYTE_COUNT	rs12151289	L1	macrophages	0.079793	5.69358	CEBPA	ENCFF866KDT_blood_bodily_fluid_inflammatory_macrophage
UKB_460K.blood_MONOCYTE_COUNT	rs12151289	L1	Mononuclear Phagocytes	0.104505	6.11967	CEBPA	ENCFF881YUR_blood_bodily_fluid_CD14_positive_monocyte
UKB_460K.blood_MONOCYTE_COUNT	rs12151289	L1	macrophages	0.161469	6.09109	CEBPA	ENCFF926JZL_blood_bodily_fluid_inflammatory_macrophage
UKB_460K.blood_MONOCYTE_COUNT	rs12151289	L1	macrophages	0.178166	5.75114	CEBPA	Zhang_Fetal_Macrophage_General_1
UKB_460K.blood_MONOCYTE_COUNT	rs12151289	L1	macrophages	0.113907	5.39994	CEBPA	Zhang_Fetal_Macrophage_General_3
UKB_460K.blood_MONOCYTE_COUNT	rs12151289	L1	macrophages	0.22628	6.10581	CEBPA	Zhang_Macrophage_General
UKB_460K.blood_MONOCYTE_COUNT	rs12151289	L1	macrophages	0.101509	5.81659	CEBPA	Zhang_Macrophage_Gen_or_Alv
UKB_460K.blood_MONOCYTE_COUNT	rs12408993	L1	Mononuclear Phagocytes	0.0376875	6.20252	ZC3H12A	ENCFF123VGW_ENCFF739LQS_blood_bodily_fluid_CD14_positive_monocyte
UKB_460K.blood_MONOCYTE_COUNT	rs12408993	L1	Mononuclear Phagocytes	0.733368	6.67461	ZC3H12A	ENCFF389PZY_ENCFF587XGD_ENCFF184NWF_ENCFF496PSJ_blood_bodily_fluid_CD14_positive_monocyte
UKB_460K.blood_MONOCYTE_COUNT	rs12408993	L1	macrophages	0.0319953	6.17543	ZC3H12A	ENCFF469BIK_blood_bodily_fluid_suppressor_macrophage
UKB_460K.blood_MONOCYTE_COUNT	rs12408993	L1	macrophages	0.0412305	6.21734	ZC3H12A	ENCFF703OAE_blood_bodily_fluid_suppressor_macrophage
UKB_460K.blood_MONOCYTE_COUNT	rs12408993	L1	macrophages	0.0746019	6.31425	ZC3H12A	ENCFF738EVM_blood_bodily_fluid_inflammatory_macrophage
UKB_460K.blood_MONOCYTE_COUNT	rs12408993	L1	Mononuclear Phagocytes	0.0228936	6.11967	ZC3H12A	ENCFF881YUR_blood_bodily_fluid_CD14_positive_monocyte
UKB_460K.blood_MONOCYTE_COUNT	rs12408993	L1	macrophages	0.019307	6.09109	ZC3H12A	ENCFF926JZL_blood_bodily_fluid_inflammatory_macrophage
UKB_460K.blood_MONOCYTE_COUNT	rs12459419	L1	macrophages	0.0968766	5.75114	CD33	Zhang_Fetal_Macrophage_General_1
UKB_460K.blood_MONOCYTE_COUNT	rs12459419	L1	macrophages	0.74842	6.10581	CD33	Zhang_Macrophage_General
UKB_460K.blood_MONOCYTE_COUNT	rs12459419	L1	macrophages	0.13998	5.81659	CD33	Zhang_Macrophage_Gen_or_Alv
UKB_460K.blood_MONOCYTE_COUNT	rs12502008	L1	Mononuclear Phagocytes	0.999984	5.50921	KDR	ENCFF790FMB_ENCFF749RKS_blood_bodily_fluid_CD14_positive_monocyte
UKB_460K.blood_MONOCYTE_COUNT	rs12768433	L1	Mononuclear Phagocytes	0.0368036	6.20252	LDB1	ENCFF123VGW_ENCFF739LQS_blood_bodily_fluid_CD14_positive_monocyte
UKB_460K.blood_MONOCYTE_COUNT	rs12768433	L1	Mononuclear Phagocytes	0.715995	6.67461	LDB1	ENCFF389PZY_ENCFF587XGD_ENCFF184NWF_ENCFF496PSJ_blood_bodily_fluid_CD14_positive_monocyte
UKB_460K.blood_MONOCYTE_COUNT	rs12768433	L1	macrophages	0.0312453	6.17543	LDB1	ENCFF469BIK_blood_bodily_fluid_suppressor_macrophage
UKB_460K.blood_MONOCYTE_COUNT	rs12768433	L1	Mononuclear Phagocytes	0.00718172	5.92659	LDB1	ENCFF572CMJ_blood_bodily_fluid_CD14_positive_monocyte
UKB_460K.blood_MONOCYTE_COUNT	rs12768433	L1	macrophages	0.0402633	6.21734	LDB1	ENCFF703OAE_blood_bodily_fluid_suppressor_macrophage
UKB_460K.blood_MONOCYTE_COUNT	rs12768433	L1	macrophages	0.0728482	6.31425	LDB1	ENCFF738EVM_blood_bodily_fluid_inflammatory_macrophage
UKB_460K.blood_MONOCYTE_COUNT	rs12768433	L1	Mononuclear Phagocytes	0.0223576	6.11967	LDB1	ENCFF881YUR_blood_bodily_fluid_CD14_positive_monocyte
UKB_460K.blood_MONOCYTE_COUNT	rs12768433	L1	macrophages	0.0188553	6.09109	LDB1	ENCFF926JZL_blood_bodily_fluid_inflammatory_macrophage
UKB_460K.blood_MONOCYTE_COUNT	rs12768433	L1	macrophages	0.0205818	6.10581	LDB1	Zhang_Macrophage_General
UKB_460K.blood_MONOCYTE_COUNT	rs12920508	L1	Mononuclear Phagocytes	0.143548	6.20252	ZNF597	ENCFF123VGW_ENCFF739LQS_blood_bodily_fluid_CD14_positive_monocyte
UKB_460K.blood_MONOCYTE_COUNT	rs12920508	L1	Mononuclear Phagocytes	0.103369	5.69874	ZNF597	ENCFF297LZZ_ENCFF716ZMD_blood_bodily_fluid_CD14_positive_monocyte
UKB_460K.blood_MONOCYTE_COUNT	rs12920508	L1	Mononuclear Phagocytes	0.130168	5.74287	ZNF597	ENCFF334MJA_ENCFF127TFL_ENCFF779ZLB_blood_bodily_fluid_CD14_positive_monocyte
UKB_460K.blood_MONOCYTE_COUNT	rs12920508	L1	Mononuclear Phagocytes	0.412103	6.67461	ZNF597	ENCFF389PZY_ENCFF587XGD_ENCFF184NWF_ENCFF496PSJ_blood_bodily_fluid_CD14_positive_monocyte
UKB_460K.blood_MONOCYTE_COUNT	rs12920508	L1	dendritic cells	0.0850912	5.7625	ZNF597	ENCFF389RQE_blood_bodily_fluid_CD1c_positive_myeloid_dendritic_cell
UKB_460K.blood_MONOCYTE_COUNT	rs12920508	L1	macrophages	0.103703	5.78803	ZNF597	ENCFF400WNU_blood_bodily_fluid_suppressor_macrophage
UKB_460K.blood_MONOCYTE_COUNT	rs12920508	L1	Mononuclear Phagocytes	0.119426	5.74382	ZNF597	ENCFF412XPV_ENCFF171ZHJ_blood_bodily_fluid_CD14_positive_monocyte
UKB_460K.blood_MONOCYTE_COUNT	rs12920508	L1	macrophages	0.143698	6.17543	ZNF597	ENCFF469BIK_blood_bodily_fluid_suppressor_macrophage
UKB_460K.blood_MONOCYTE_COUNT	rs12920508	L1	Mononuclear Phagocytes	0.136004	5.92659	ZNF597	ENCFF572CMJ_blood_bodily_fluid_CD14_positive_monocyte
UKB_460K.blood_MONOCYTE_COUNT	rs12920508	L1	macrophages	0.163389	6.21734	ZNF597	ENCFF703OAE_blood_bodily_fluid_suppressor_macrophage
UKB_460K.blood_MONOCYTE_COUNT	rs12920508	L1	macrophages	0.21366	6.31425	ZNF597	ENCFF738EVM_blood_bodily_fluid_inflammatory_macrophage
UKB_460K.blood_MONOCYTE_COUNT	rs12920508	L1	Mononuclear Phagocytes	0.116758	5.83904	ZNF597	ENCFF783FUP_ENCFF091GNW_blood_bodily_fluid_CD14_positive_monocyte
UKB_460K.blood_MONOCYTE_COUNT	rs12920508	L1	macrophages	0.0895154	5.69358	ZNF597	ENCFF866KDT_blood_bodily_fluid_inflammatory_macrophage
UKB_460K.blood_MONOCYTE_COUNT	rs12920508	L1	Mononuclear Phagocytes	0.115259	6.11967	ZNF597	ENCFF881YUR_blood_bodily_fluid_CD14_positive_monocyte
UKB_460K.blood_MONOCYTE_COUNT	rs12920508	L1	macrophages	0.157412	6.09109	ZNF597	ENCFF926JZL_blood_bodily_fluid_inflammatory_macrophage
UKB_460K.blood_MONOCYTE_COUNT	rs12920508	L1	macrophages	0.231273	6.10581	ZNF597	Zhang_Macrophage_General
UKB_460K.blood_MONOCYTE_COUNT	rs12920508	L1	macrophages	0.109828	5.81659	ZNF597	Zhang_Macrophage_Gen_or_Alv
UKB_460K.blood_MONOCYTE_COUNT	rs13015648	L1	Mononuclear Phagocytes	0.0368036	6.20252	CFLAR	ENCFF123VGW_ENCFF739LQS_blood_bodily_fluid_CD14_positive_monocyte
UKB_460K.blood_MONOCYTE_COUNT	rs13015648	L1	Mononuclear Phagocytes	0.715996	6.67461	CFLAR	ENCFF389PZY_ENCFF587XGD_ENCFF184NWF_ENCFF496PSJ_blood_bodily_fluid_CD14_positive_monocyte
UKB_460K.blood_MONOCYTE_COUNT	rs13015648	L1	macrophages	0.0312453	6.17543	CFLAR	ENCFF469BIK_blood_bodily_fluid_suppressor_macrophage
UKB_460K.blood_MONOCYTE_COUNT	rs13015648	L1	Mononuclear Phagocytes	0.00718172	5.92659	CFLAR	ENCFF572CMJ_blood_bodily_fluid_CD14_positive_monocyte
UKB_460K.blood_MONOCYTE_COUNT	rs13015648	L1	macrophages	0.0402633	6.21734	CFLAR	ENCFF703OAE_blood_bodily_fluid_suppressor_macrophage
UKB_460K.blood_MONOCYTE_COUNT	rs13015648	L1	macrophages	0.0728482	6.31425	CFLAR	ENCFF738EVM_blood_bodily_fluid_inflammatory_macrophage
UKB_460K.blood_MONOCYTE_COUNT	rs13015648	L1	Mononuclear Phagocytes	0.0223576	6.11967	CFLAR	ENCFF881YUR_blood_bodily_fluid_CD14_positive_monocyte
UKB_460K.blood_MONOCYTE_COUNT	rs13015648	L1	macrophages	0.0188553	6.09109	CFLAR	ENCFF926JZL_blood_bodily_fluid_inflammatory_macrophage
UKB_460K.blood_MONOCYTE_COUNT	rs13015648	L1	macrophages	0.0205818	6.10581	CFLAR	Zhang_Macrophage_General
UKB_460K.blood_MONOCYTE_COUNT	rs13092573	L1	Mononuclear Phagocytes	0.0581968	5.59569	NBEAL2	ENCFF090HMA_ENCFF523ZCA_blood_bodily_fluid_CD14_positive_monocyte
UKB_460K.blood_MONOCYTE_COUNT	rs13092573	L1	Mononuclear Phagocytes	0.102354	5.69874	NBEAL2	ENCFF297LZZ_ENCFF716ZMD_blood_bodily_fluid_CD14_positive_monocyte
UKB_460K.blood_MONOCYTE_COUNT	rs13092573	L1	Mononuclear Phagocytes	0.131463	5.74382	NBEAL2	ENCFF412XPV_ENCFF171ZHJ_blood_bodily_fluid_CD14_positive_monocyte
UKB_460K.blood_MONOCYTE_COUNT	rs13092573	L1	Mononuclear Phagocytes	0.0768323	5.64663	NBEAL2	ENCFF414KJQ_ENCFF839BEU_blood_bodily_fluid_CD14_positive_monocyte
UKB_460K.blood_MONOCYTE_COUNT	rs13092573	L1	Mononuclear Phagocytes	0.369991	5.92659	NBEAL2	ENCFF572CMJ_blood_bodily_fluid_CD14_positive_monocyte
UKB_460K.blood_MONOCYTE_COUNT	rs13092573	L1	Mononuclear Phagocytes	0.224476	5.83904	NBEAL2	ENCFF783FUP_ENCFF091GNW_blood_bodily_fluid_CD14_positive_monocyte
UKB_460K.blood_MONOCYTE_COUNT	rs13122305	L1	Mononuclear Phagocytes	0.0371566	6.20252	PLAC8	ENCFF123VGW_ENCFF739LQS_blood_bodily_fluid_CD14_positive_monocyte
UKB_460K.blood_MONOCYTE_COUNT	rs13122305	L1	Mononuclear Phagocytes	0.722971	6.67461	PLAC8	ENCFF389PZY_ENCFF587XGD_ENCFF184NWF_ENCFF496PSJ_blood_bodily_fluid_CD14_positive_monocyte
UKB_460K.blood_MONOCYTE_COUNT	rs13122305	L1	macrophages	0.0315447	6.17543	PLAC8	ENCFF469BIK_blood_bodily_fluid_suppressor_macrophage
UKB_460K.blood_MONOCYTE_COUNT	rs13122305	L1	macrophages	0.0406496	6.21734	PLAC8	ENCFF703OAE_blood_bodily_fluid_suppressor_macrophage
UKB_460K.blood_MONOCYTE_COUNT	rs13122305	L1	macrophages	0.0735494	6.31425	PLAC8	ENCFF738EVM_blood_bodily_fluid_inflammatory_macrophage
UKB_460K.blood_MONOCYTE_COUNT	rs13122305	L1	Mononuclear Phagocytes	0.0225714	6.11967	PLAC8	ENCFF881YUR_blood_bodily_fluid_CD14_positive_monocyte
UKB_460K.blood_MONOCYTE_COUNT	rs13122305	L1	macrophages	0.0190354	6.09109	PLAC8	ENCFF926JZL_blood_bodily_fluid_inflammatory_macrophage
UKB_460K.blood_MONOCYTE_COUNT	rs13122305	L1	macrophages	0.0207786	6.10581	PLAC8	Zhang_Macrophage_General
UKB_460K.blood_MONOCYTE_COUNT	rs13186299	L1	Mononuclear Phagocytes	0.0523105	6.20252	ANKRD55	ENCFF123VGW_ENCFF739LQS_blood_bodily_fluid_CD14_positive_monocyte
UKB_460K.blood_MONOCYTE_COUNT	rs13186299	L1	Mononuclear Phagocytes	0.641651	6.67461	ANKRD55	ENCFF389PZY_ENCFF587XGD_ENCFF184NWF_ENCFF496PSJ_blood_bodily_fluid_CD14_positive_monocyte
UKB_460K.blood_MONOCYTE_COUNT	rs13186299	L1	macrophages	0.0493893	6.17543	ANKRD55	ENCFF469BIK_blood_bodily_fluid_suppressor_macrophage
UKB_460K.blood_MONOCYTE_COUNT	rs13186299	L1	Mononuclear Phagocytes	0.0241889	5.92659	ANKRD55	ENCFF572CMJ_blood_bodily_fluid_CD14_positive_monocyte
UKB_460K.blood_MONOCYTE_COUNT	rs13186299	L1	macrophages	0.06128	6.21734	ANKRD55	ENCFF703OAE_blood_bodily_fluid_suppressor_macrophage
UKB_460K.blood_MONOCYTE_COUNT	rs13186299	L1	macrophages	0.101887	6.31425	ANKRD55	ENCFF738EVM_blood_bodily_fluid_inflammatory_macrophage
UKB_460K.blood_MONOCYTE_COUNT	rs13186299	L1	Mononuclear Phagocytes	0.0180242	5.83904	ANKRD55	ENCFF783FUP_ENCFF091GNW_blood_bodily_fluid_CD14_positive_monocyte
UKB_460K.blood_MONOCYTE_COUNT	rs13186299	L1	Mononuclear Phagocytes	0.0327223	6.11967	ANKRD55	ENCFF881YUR_blood_bodily_fluid_CD14_positive_monocyte
UKB_460K.blood_MONOCYTE_COUNT	rs13186299	L1	macrophages	0.040191	6.09109	ANKRD55	ENCFF926JZL_blood_bodily_fluid_inflammatory_macrophage
UKB_460K.blood_MONOCYTE_COUNT	rs13186299	L1	macrophages	0.0621063	6.10581	ANKRD55	Zhang_Macrophage_General
UKB_460K.blood_MONOCYTE_COUNT	rs13277237	L1	bone marrow CMPs	0.868067	5.65491	CCDC26	ENCFF026IDC_bone_element_bone_marrow_common_myeloid_progenitor_CD34_positive
UKB_460K.blood_MONOCYTE_COUNT	rs13277237	L1	HMPs	0.108433	5.26119	CCDC26	ENCFF644AXQ_blood_bodily_fluid_hematopoietic_multipotent_progenitor_cell
UKB_460K.blood_MONOCYTE_COUNT	rs135167	L1	HMPs	0.973273	5.26119	MPST	ENCFF644AXQ_blood_bodily_fluid_hematopoietic_multipotent_progenitor_cell
UKB_460K.blood_MONOCYTE_COUNT	rs1375493	L1	Mononuclear Phagocytes	0.0455791	6.20252	ITGA4	ENCFF123VGW_ENCFF739LQS_blood_bodily_fluid_CD14_positive_monocyte
UKB_460K.blood_MONOCYTE_COUNT	rs1375493	L1	Mononuclear Phagocytes	0.888291	6.67461	ITGA4	ENCFF389PZY_ENCFF587XGD_ENCFF184NWF_ENCFF496PSJ_blood_bodily_fluid_CD14_positive_monocyte
UKB_460K.blood_MONOCYTE_COUNT	rs1375493	L1	macrophages	0.0386917	6.17543	ITGA4	ENCFF469BIK_blood_bodily_fluid_suppressor_macrophage
UKB_460K.blood_MONOCYTE_COUNT	rs138446732	L1	Mononuclear Phagocytes	0.1523	6.20252	FAM46A	ENCFF123VGW_ENCFF739LQS_blood_bodily_fluid_CD14_positive_monocyte
UKB_460K.blood_MONOCYTE_COUNT	rs138446732	L1	Mononuclear Phagocytes	0.494292	6.67461	FAM46A	ENCFF389PZY_ENCFF587XGD_ENCFF184NWF_ENCFF496PSJ_blood_bodily_fluid_CD14_positive_monocyte
UKB_460K.blood_MONOCYTE_COUNT	rs138446732	L1	macrophages	0.105832	5.78803	FAM46A	ENCFF400WNU_blood_bodily_fluid_suppressor_macrophage
UKB_460K.blood_MONOCYTE_COUNT	rs138446732	L1	Mononuclear Phagocytes	0.124316	5.74382	FAM46A	ENCFF412XPV_ENCFF171ZHJ_blood_bodily_fluid_CD14_positive_monocyte
UKB_460K.blood_MONOCYTE_COUNT	rs138446732	L1	Mononuclear Phagocytes	0.101585	5.64663	FAM46A	ENCFF414KJQ_ENCFF839BEU_blood_bodily_fluid_CD14_positive_monocyte
UKB_460K.blood_MONOCYTE_COUNT	rs138446732	L1	macrophages	0.141462	6.17543	FAM46A	ENCFF469BIK_blood_bodily_fluid_suppressor_macrophage
UKB_460K.blood_MONOCYTE_COUNT	rs138446732	L1	Mononuclear Phagocytes	0.143065	5.92659	FAM46A	ENCFF572CMJ_blood_bodily_fluid_CD14_positive_monocyte
UKB_460K.blood_MONOCYTE_COUNT	rs138446732	L1	macrophages	0.164631	6.21734	FAM46A	ENCFF703OAE_blood_bodily_fluid_suppressor_macrophage
UKB_460K.blood_MONOCYTE_COUNT	rs138446732	L1	macrophages	0.203569	6.31425	FAM46A	ENCFF738EVM_blood_bodily_fluid_inflammatory_macrophage
UKB_460K.blood_MONOCYTE_COUNT	rs138446732	L1	macrophages	0.0932233	5.69358	FAM46A	ENCFF866KDT_blood_bodily_fluid_inflammatory_macrophage
UKB_460K.blood_MONOCYTE_COUNT	rs138446732	L1	Mononuclear Phagocytes	0.123076	6.11967	FAM46A	ENCFF881YUR_blood_bodily_fluid_CD14_positive_monocyte
UKB_460K.blood_MONOCYTE_COUNT	rs138446732	L1	macrophages	0.156021	6.09109	FAM46A	ENCFF926JZL_blood_bodily_fluid_inflammatory_macrophage
UKB_460K.blood_MONOCYTE_COUNT	rs138446732	L1	macrophages	0.211903	5.75114	FAM46A	Zhang_Fetal_Macrophage_General_1
UKB_460K.blood_MONOCYTE_COUNT	rs138446732	L1	macrophages	0.209826	6.10581	FAM46A	Zhang_Macrophage_General
UKB_460K.blood_MONOCYTE_COUNT	rs138446732	L1	macrophages	0.108918	5.81659	FAM46A	Zhang_Macrophage_Gen_or_Alv
UKB_460K.blood_MONOCYTE_COUNT	rs139113505	L1	Mononuclear Phagocytes	0.0579783	5.59569	CD97	ENCFF090HMA_ENCFF523ZCA_blood_bodily_fluid_CD14_positive_monocyte
UKB_460K.blood_MONOCYTE_COUNT	rs139113505	L1	Mononuclear Phagocytes	0.101968	5.69874	CD97	ENCFF297LZZ_ENCFF716ZMD_blood_bodily_fluid_CD14_positive_monocyte
UKB_460K.blood_MONOCYTE_COUNT	rs139113505	L1	Mononuclear Phagocytes	0.130966	5.74382	CD97	ENCFF412XPV_ENCFF171ZHJ_blood_bodily_fluid_CD14_positive_monocyte
UKB_460K.blood_MONOCYTE_COUNT	rs139113505	L1	Mononuclear Phagocytes	0.0765432	5.64663	CD97	ENCFF414KJQ_ENCFF839BEU_blood_bodily_fluid_CD14_positive_monocyte
UKB_460K.blood_MONOCYTE_COUNT	rs139113505	L1	Mononuclear Phagocytes	0.368578	5.92659	CD97	ENCFF572CMJ_blood_bodily_fluid_CD14_positive_monocyte
UKB_460K.blood_MONOCYTE_COUNT	rs139113505	L1	Mononuclear Phagocytes	0.223623	5.83904	CD97	ENCFF783FUP_ENCFF091GNW_blood_bodily_fluid_CD14_positive_monocyte
UKB_460K.blood_MONOCYTE_COUNT	rs139113505	L1	Mononuclear Phagocytes	0.0363864	5.50921	CD97	ENCFF790FMB_ENCFF749RKS_blood_bodily_fluid_CD14_positive_monocyte
UKB_460K.blood_MONOCYTE_COUNT	rs13962	L1	Mononuclear Phagocytes	0.998628	4.31618	DARC	ENCFF608PTO_blood_bodily_fluid_CD14_positive_monocyte
UKB_460K.blood_MONOCYTE_COUNT	rs1430083	L1	Mononuclear Phagocytes	0.0379709	6.20252	ZFP36L2	ENCFF123VGW_ENCFF739LQS_blood_bodily_fluid_CD14_positive_monocyte
UKB_460K.blood_MONOCYTE_COUNT	rs1430083	L1	Mononuclear Phagocytes	0.738974	6.67461	ZFP36L2	ENCFF389PZY_ENCFF587XGD_ENCFF184NWF_ENCFF496PSJ_blood_bodily_fluid_CD14_positive_monocyte
UKB_460K.blood_MONOCYTE_COUNT	rs1430083	L1	macrophages	0.0322356	6.17543	ZFP36L2	ENCFF469BIK_blood_bodily_fluid_suppressor_macrophage
UKB_460K.blood_MONOCYTE_COUNT	rs1430083	L1	macrophages	0.0415407	6.21734	ZFP36L2	ENCFF703OAE_blood_bodily_fluid_suppressor_macrophage
UKB_460K.blood_MONOCYTE_COUNT	rs1430083	L1	macrophages	0.0751649	6.31425	ZFP36L2	ENCFF738EVM_blood_bodily_fluid_inflammatory_macrophage
UKB_460K.blood_MONOCYTE_COUNT	rs1430083	L1	Mononuclear Phagocytes	0.0230653	6.11967	ZFP36L2	ENCFF881YUR_blood_bodily_fluid_CD14_positive_monocyte
UKB_460K.blood_MONOCYTE_COUNT	rs1430083	L1	macrophages	0.0194517	6.09109	ZFP36L2	ENCFF926JZL_blood_bodily_fluid_inflammatory_macrophage
UKB_460K.blood_MONOCYTE_COUNT	rs143034248	L1	Mononuclear Phagocytes	0.206972	4.16008	MPZL2	ENCFF311TAY_blood_bodily_fluid_neutrophil
UKB_460K.blood_MONOCYTE_COUNT	rs143034248	L1	Mononuclear Phagocytes	0.277735	4.34956	MPZL2	ENCFF336XON_blood_bodily_fluid_neutrophil
UKB_460K.blood_MONOCYTE_COUNT	rs143034248	L1	B cells	0.684661	4.65238	MPZL2	ENCFF682CXH_blood_bodily_fluid_B_cell
UKB_460K.blood_MONOCYTE_COUNT	rs143034248	L1	Mononuclear Phagocytes	0.219255	4.22653	MPZL2	ENCFF685DZI_ENCFF300LXQ_blood_bodily_fluid_neutrophil
UKB_460K.blood_MONOCYTE_COUNT	rs144009594	L1	bone marrow CMPs	0.0144753	5.65491	IRF8	ENCFF026IDC_bone_element_bone_marrow_common_myeloid_progenitor_CD34_positive
UKB_460K.blood_MONOCYTE_COUNT	rs144009594	L1	Mononuclear Phagocytes	0.0184388	5.69874	IRF8	ENCFF297LZZ_ENCFF716ZMD_blood_bodily_fluid_CD14_positive_monocyte
UKB_460K.blood_MONOCYTE_COUNT	rs144009594	L1	Mononuclear Phagocytes	0.0143928	5.65387	IRF8	ENCFF353UAY_blood_bodily_fluid_CD14_positive_monocyte
UKB_460K.blood_MONOCYTE_COUNT	rs144009594	L1	dendritic cells	0.0263085	5.7625	IRF8	ENCFF389RQE_blood_bodily_fluid_CD1c_positive_myeloid_dendritic_cell
UKB_460K.blood_MONOCYTE_COUNT	rs144009594	L1	Mononuclear Phagocytes	0.0236981	5.74382	IRF8	ENCFF412XPV_ENCFF171ZHJ_blood_bodily_fluid_CD14_positive_monocyte
UKB_460K.blood_MONOCYTE_COUNT	rs144009594	L1	Mononuclear Phagocytes	0.0138309	5.64663	IRF8	ENCFF414KJQ_ENCFF839BEU_blood_bodily_fluid_CD14_positive_monocyte
UKB_460K.blood_MONOCYTE_COUNT	rs144009594	L1	Mononuclear Phagocytes	0.0668747	5.92659	IRF8	ENCFF572CMJ_blood_bodily_fluid_CD14_positive_monocyte
UKB_460K.blood_MONOCYTE_COUNT	rs144009594	L1	macrophages	0.372472	6.21734	IRF8	ENCFF703OAE_blood_bodily_fluid_suppressor_macrophage
UKB_460K.blood_MONOCYTE_COUNT	rs144009594	L1	Mononuclear Phagocytes	0.040521	5.83904	IRF8	ENCFF783FUP_ENCFF091GNW_blood_bodily_fluid_CD14_positive_monocyte
UKB_460K.blood_MONOCYTE_COUNT	rs144009594	L1	Mononuclear Phagocytes	0.207292	6.11967	IRF8	ENCFF881YUR_blood_bodily_fluid_CD14_positive_monocyte
UKB_460K.blood_MONOCYTE_COUNT	rs144009594	L1	macrophages	0.174933	6.09109	IRF8	ENCFF926JZL_blood_bodily_fluid_inflammatory_macrophage
UKB_460K.blood_MONOCYTE_COUNT	rs145812773	L1	Mononuclear Phagocytes	0.0378466	6.20252	LFNG	ENCFF123VGW_ENCFF739LQS_blood_bodily_fluid_CD14_positive_monocyte
UKB_460K.blood_MONOCYTE_COUNT	rs145812773	L1	Mononuclear Phagocytes	0.736518	6.67461	LFNG	ENCFF389PZY_ENCFF587XGD_ENCFF184NWF_ENCFF496PSJ_blood_bodily_fluid_CD14_positive_monocyte
UKB_460K.blood_MONOCYTE_COUNT	rs145812773	L1	macrophages	0.0321302	6.17543	LFNG	ENCFF469BIK_blood_bodily_fluid_suppressor_macrophage
UKB_460K.blood_MONOCYTE_COUNT	rs145812773	L1	macrophages	0.0414047	6.21734	LFNG	ENCFF703OAE_blood_bodily_fluid_suppressor_macrophage
UKB_460K.blood_MONOCYTE_COUNT	rs145812773	L1	macrophages	0.0749181	6.31425	LFNG	ENCFF738EVM_blood_bodily_fluid_inflammatory_macrophage
UKB_460K.blood_MONOCYTE_COUNT	rs145812773	L1	Mononuclear Phagocytes	0.02299	6.11967	LFNG	ENCFF881YUR_blood_bodily_fluid_CD14_positive_monocyte
UKB_460K.blood_MONOCYTE_COUNT	rs145812773	L1	macrophages	0.0193882	6.09109	LFNG	ENCFF926JZL_blood_bodily_fluid_inflammatory_macrophage
UKB_460K.blood_MONOCYTE_COUNT	rs146617729	L1	Mononuclear Phagocytes	0.0981266	5.59569	CSF3R	ENCFF090HMA_ENCFF523ZCA_blood_bodily_fluid_CD14_positive_monocyte
UKB_460K.blood_MONOCYTE_COUNT	rs146617729	L1	Mononuclear Phagocytes	0.172519	5.69874	CSF3R	ENCFF297LZZ_ENCFF716ZMD_blood_bodily_fluid_CD14_positive_monocyte
UKB_460K.blood_MONOCYTE_COUNT	rs146617729	L1	Mononuclear Phagocytes	0.221548	5.74382	CSF3R	ENCFF412XPV_ENCFF171ZHJ_blood_bodily_fluid_CD14_positive_monocyte
UKB_460K.blood_MONOCYTE_COUNT	rs146617729	L1	Mononuclear Phagocytes	0.129525	5.64663	CSF3R	ENCFF414KJQ_ENCFF839BEU_blood_bodily_fluid_CD14_positive_monocyte
UKB_460K.blood_MONOCYTE_COUNT	rs146617729	L1	Mononuclear Phagocytes	0.37817	5.83904	CSF3R	ENCFF783FUP_ENCFF091GNW_blood_bodily_fluid_CD14_positive_monocyte
UKB_460K.blood_MONOCYTE_COUNT	rs147042536	L1	Mononuclear Phagocytes	0.0409696	6.20252	RIN3	ENCFF123VGW_ENCFF739LQS_blood_bodily_fluid_CD14_positive_monocyte
UKB_460K.blood_MONOCYTE_COUNT	rs147042536	L1	Mononuclear Phagocytes	0.797629	6.67461	RIN3	ENCFF389PZY_ENCFF587XGD_ENCFF184NWF_ENCFF496PSJ_blood_bodily_fluid_CD14_positive_monocyte
UKB_460K.blood_MONOCYTE_COUNT	rs147042536	L1	macrophages	0.0347807	6.17543	RIN3	ENCFF469BIK_blood_bodily_fluid_suppressor_macrophage
UKB_460K.blood_MONOCYTE_COUNT	rs147042536	L1	macrophages	0.0448218	6.21734	RIN3	ENCFF703OAE_blood_bodily_fluid_suppressor_macrophage
UKB_460K.blood_MONOCYTE_COUNT	rs147042536	L1	Mononuclear Phagocytes	0.0248853	6.11967	RIN3	ENCFF881YUR_blood_bodily_fluid_CD14_positive_monocyte
UKB_460K.blood_MONOCYTE_COUNT	rs147042536	L1	macrophages	0.0209861	6.09109	RIN3	ENCFF926JZL_blood_bodily_fluid_inflammatory_macrophage
UKB_460K.blood_MONOCYTE_COUNT	rs147579213	L1	Mononuclear Phagocytes	0.0372592	6.20252	DARS	ENCFF123VGW_ENCFF739LQS_blood_bodily_fluid_CD14_positive_monocyte
UKB_460K.blood_MONOCYTE_COUNT	rs147579213	L1	Mononuclear Phagocytes	0.725004	6.67461	DARS	ENCFF389PZY_ENCFF587XGD_ENCFF184NWF_ENCFF496PSJ_blood_bodily_fluid_CD14_positive_monocyte
UKB_460K.blood_MONOCYTE_COUNT	rs147579213	L1	macrophages	0.0316317	6.17543	DARS	ENCFF469BIK_blood_bodily_fluid_suppressor_macrophage
UKB_460K.blood_MONOCYTE_COUNT	rs147579213	L1	macrophages	0.0407619	6.21734	DARS	ENCFF703OAE_blood_bodily_fluid_suppressor_macrophage
UKB_460K.blood_MONOCYTE_COUNT	rs147579213	L1	macrophages	0.0737533	6.31425	DARS	ENCFF738EVM_blood_bodily_fluid_inflammatory_macrophage
UKB_460K.blood_MONOCYTE_COUNT	rs147579213	L1	Mononuclear Phagocytes	0.0226335	6.11967	DARS	ENCFF881YUR_blood_bodily_fluid_CD14_positive_monocyte
UKB_460K.blood_MONOCYTE_COUNT	rs147579213	L1	macrophages	0.0190878	6.09109	DARS	ENCFF926JZL_blood_bodily_fluid_inflammatory_macrophage
UKB_460K.blood_MONOCYTE_COUNT	rs147579213	L1	macrophages	0.0208358	6.10581	DARS	Zhang_Macrophage_General
UKB_460K.blood_MONOCYTE_COUNT	rs149007767	L1	macrophages	0.180456	5.75114	IKZF1	Zhang_Fetal_Macrophage_General_1
UKB_460K.blood_MONOCYTE_COUNT	rs149007767	L1	macrophages	0.748691	6.10581	IKZF1	Zhang_Macrophage_General
UKB_460K.blood_MONOCYTE_COUNT	rs149007767	L1	macrophages	0.109782	5.81659	IKZF1	Zhang_Macrophage_Gen_or_Alv
UKB_460K.blood_MONOCYTE_COUNT	rs149110519	L1	Mononuclear Phagocytes	0.0368037	6.20252	PLAGL1	ENCFF123VGW_ENCFF739LQS_blood_bodily_fluid_CD14_positive_monocyte
UKB_460K.blood_MONOCYTE_COUNT	rs149110519	L1	Mononuclear Phagocytes	0.715997	6.67461	PLAGL1	ENCFF389PZY_ENCFF587XGD_ENCFF184NWF_ENCFF496PSJ_blood_bodily_fluid_CD14_positive_monocyte
UKB_460K.blood_MONOCYTE_COUNT	rs149110519	L1	macrophages	0.0312454	6.17543	PLAGL1	ENCFF469BIK_blood_bodily_fluid_suppressor_macrophage
UKB_460K.blood_MONOCYTE_COUNT	rs149110519	L1	Mononuclear Phagocytes	0.00718174	5.92659	PLAGL1	ENCFF572CMJ_blood_bodily_fluid_CD14_positive_monocyte
UKB_460K.blood_MONOCYTE_COUNT	rs149110519	L1	macrophages	0.0402634	6.21734	PLAGL1	ENCFF703OAE_blood_bodily_fluid_suppressor_macrophage
UKB_460K.blood_MONOCYTE_COUNT	rs149110519	L1	macrophages	0.0728484	6.31425	PLAGL1	ENCFF738EVM_blood_bodily_fluid_inflammatory_macrophage
UKB_460K.blood_MONOCYTE_COUNT	rs149110519	L1	Mononuclear Phagocytes	0.0223576	6.11967	PLAGL1	ENCFF881YUR_blood_bodily_fluid_CD14_positive_monocyte
UKB_460K.blood_MONOCYTE_COUNT	rs149110519	L1	macrophages	0.0188553	6.09109	PLAGL1	ENCFF926JZL_blood_bodily_fluid_inflammatory_macrophage
UKB_460K.blood_MONOCYTE_COUNT	rs149110519	L1	macrophages	0.0205819	6.10581	PLAGL1	Zhang_Macrophage_General
UKB_460K.blood_MONOCYTE_COUNT	rs150649461	L1	bone marrow CMPs	0.162616	5.65491	GFI1	ENCFF026IDC_bone_element_bone_marrow_common_myeloid_progenitor_CD34_positive
UKB_460K.blood_MONOCYTE_COUNT	rs150649461	L1	Mononuclear Phagocytes	0.144531	6.20252	GFI1	ENCFF123VGW_ENCFF739LQS_blood_bodily_fluid_CD14_positive_monocyte
UKB_460K.blood_MONOCYTE_COUNT	rs150649461	L1	Mononuclear Phagocytes	0.0990263	5.69874	GFI1	ENCFF297LZZ_ENCFF716ZMD_blood_bodily_fluid_CD14_positive_monocyte
UKB_460K.blood_MONOCYTE_COUNT	rs150649461	L1	Mononuclear Phagocytes	0.0739383	5.65387	GFI1	ENCFF353UAY_blood_bodily_fluid_CD14_positive_monocyte
UKB_460K.blood_MONOCYTE_COUNT	rs150649461	L1	Mononuclear Phagocytes	0.302295	6.67461	GFI1	ENCFF389PZY_ENCFF587XGD_ENCFF184NWF_ENCFF496PSJ_blood_bodily_fluid_CD14_positive_monocyte
UKB_460K.blood_MONOCYTE_COUNT	rs150649461	L1	dendritic cells	0.0777439	5.7625	GFI1	ENCFF389RQE_blood_bodily_fluid_CD1c_positive_myeloid_dendritic_cell
UKB_460K.blood_MONOCYTE_COUNT	rs150649461	L1	macrophages	0.105471	5.78803	GFI1	ENCFF400WNU_blood_bodily_fluid_suppressor_macrophage
UKB_460K.blood_MONOCYTE_COUNT	rs150649461	L1	Mononuclear Phagocytes	0.118101	5.74382	GFI1	ENCFF412XPV_ENCFF171ZHJ_blood_bodily_fluid_CD14_positive_monocyte
UKB_460K.blood_MONOCYTE_COUNT	rs150649461	L1	Mononuclear Phagocytes	0.0911052	5.64663	GFI1	ENCFF414KJQ_ENCFF839BEU_blood_bodily_fluid_CD14_positive_monocyte
UKB_460K.blood_MONOCYTE_COUNT	rs150649461	L1	macrophages	0.144811	6.17543	GFI1	ENCFF469BIK_blood_bodily_fluid_suppressor_macrophage
UKB_460K.blood_MONOCYTE_COUNT	rs150649461	L1	Mononuclear Phagocytes	0.13465	5.92659	GFI1	ENCFF572CMJ_blood_bodily_fluid_CD14_positive_monocyte
UKB_460K.blood_MONOCYTE_COUNT	rs150649461	L1	macrophages	0.169098	6.21734	GFI1	ENCFF703OAE_blood_bodily_fluid_suppressor_macrophage
UKB_460K.blood_MONOCYTE_COUNT	rs150649461	L1	macrophages	0.214719	6.31425	GFI1	ENCFF738EVM_blood_bodily_fluid_inflammatory_macrophage
UKB_460K.blood_MONOCYTE_COUNT	rs150649461	L1	Mononuclear Phagocytes	0.11381	5.83904	GFI1	ENCFF783FUP_ENCFF091GNW_blood_bodily_fluid_CD14_positive_monocyte
UKB_460K.blood_MONOCYTE_COUNT	rs150649461	L1	Mononuclear Phagocytes	0.11908	5.50921	GFI1	ENCFF790FMB_ENCFF749RKS_blood_bodily_fluid_CD14_positive_monocyte
UKB_460K.blood_MONOCYTE_COUNT	rs150649461	L1	macrophages	0.0853353	5.69358	GFI1	ENCFF866KDT_blood_bodily_fluid_inflammatory_macrophage
UKB_460K.blood_MONOCYTE_COUNT	rs150649461	L1	Mononuclear Phagocytes	0.111382	6.11967	GFI1	ENCFF881YUR_blood_bodily_fluid_CD14_positive_monocyte
UKB_460K.blood_MONOCYTE_COUNT	rs150649461	L1	macrophages	0.171512	6.09109	GFI1	ENCFF926JZL_blood_bodily_fluid_inflammatory_macrophage
UKB_460K.blood_MONOCYTE_COUNT	rs150649461	L1	macrophages	0.183864	5.75114	GFI1	Zhang_Fetal_Macrophage_General_1
UKB_460K.blood_MONOCYTE_COUNT	rs150649461	L1	macrophages	0.119953	5.39994	GFI1	Zhang_Fetal_Macrophage_General_3
UKB_460K.blood_MONOCYTE_COUNT	rs150649461	L1	macrophages	0.2356	6.10581	GFI1	Zhang_Macrophage_General
UKB_460K.blood_MONOCYTE_COUNT	rs150649461	L1	macrophages	0.10778	5.81659	GFI1	Zhang_Macrophage_Gen_or_Alv
UKB_460K.blood_MONOCYTE_COUNT	rs1700159	L1	dendritic cells	0.088291	5.7625	ACVRL1	ENCFF389RQE_blood_bodily_fluid_CD1c_positive_myeloid_dendritic_cell
UKB_460K.blood_MONOCYTE_COUNT	rs1700159	L1	macrophages	0.899443	6.09109	ACVRL1	ENCFF926JZL_blood_bodily_fluid_inflammatory_macrophage
UKB_460K.blood_MONOCYTE_COUNT	rs1700159	L2	Mononuclear Phagocytes	0.118693	5.59569	ACVRL1	ENCFF090HMA_ENCFF523ZCA_blood_bodily_fluid_CD14_positive_monocyte
UKB_460K.blood_MONOCYTE_COUNT	rs1700159	L2	Mononuclear Phagocytes	0.145598	5.69874	ACVRL1	ENCFF297LZZ_ENCFF716ZMD_blood_bodily_fluid_CD14_positive_monocyte
UKB_460K.blood_MONOCYTE_COUNT	rs1700159	L2	Mononuclear Phagocytes	0.142944	5.64663	ACVRL1	ENCFF414KJQ_ENCFF839BEU_blood_bodily_fluid_CD14_positive_monocyte
UKB_460K.blood_MONOCYTE_COUNT	rs1700159	L2	Mononuclear Phagocytes	0.306682	5.92659	ACVRL1	ENCFF572CMJ_blood_bodily_fluid_CD14_positive_monocyte
UKB_460K.blood_MONOCYTE_COUNT	rs1700159	L2	Mononuclear Phagocytes	0.265763	5.50921	ACVRL1	ENCFF790FMB_ENCFF749RKS_blood_bodily_fluid_CD14_positive_monocyte
UKB_460K.blood_MONOCYTE_COUNT	rs17608459	L1	Mononuclear Phagocytes	0.285746	6.20252	KCNA10	ENCFF123VGW_ENCFF739LQS_blood_bodily_fluid_CD14_positive_monocyte
UKB_460K.blood_MONOCYTE_COUNT	rs17608459	L1	dendritic cells	0.0220358	5.7625	KCNA10	ENCFF389RQE_blood_bodily_fluid_CD1c_positive_myeloid_dendritic_cell
UKB_460K.blood_MONOCYTE_COUNT	rs17608459	L1	macrophages	0.0254375	5.78803	KCNA10	ENCFF400WNU_blood_bodily_fluid_suppressor_macrophage
UKB_460K.blood_MONOCYTE_COUNT	rs17608459	L1	macrophages	0.312518	6.21734	KCNA10	ENCFF703OAE_blood_bodily_fluid_suppressor_macrophage
UKB_460K.blood_MONOCYTE_COUNT	rs17608459	L1	Mononuclear Phagocytes	0.173859	6.11967	KCNA10	ENCFF881YUR_blood_bodily_fluid_CD14_positive_monocyte
UKB_460K.blood_MONOCYTE_COUNT	rs17608459	L1	macrophages	0.146703	6.09109	KCNA10	ENCFF926JZL_blood_bodily_fluid_inflammatory_macrophage
UKB_460K.blood_MONOCYTE_COUNT	rs17656204	L1	Mononuclear Phagocytes	0.0369015	6.20252	PDGFRB	ENCFF123VGW_ENCFF739LQS_blood_bodily_fluid_CD14_positive_monocyte
UKB_460K.blood_MONOCYTE_COUNT	rs17656204	L1	Mononuclear Phagocytes	0.717931	6.67461	PDGFRB	ENCFF389PZY_ENCFF587XGD_ENCFF184NWF_ENCFF496PSJ_blood_bodily_fluid_CD14_positive_monocyte
UKB_460K.blood_MONOCYTE_COUNT	rs17656204	L1	macrophages	0.0313283	6.17543	PDGFRB	ENCFF469BIK_blood_bodily_fluid_suppressor_macrophage
UKB_460K.blood_MONOCYTE_COUNT	rs17656204	L1	macrophages	0.0403704	6.21734	PDGFRB	ENCFF703OAE_blood_bodily_fluid_suppressor_macrophage
UKB_460K.blood_MONOCYTE_COUNT	rs17656204	L1	macrophages	0.0730427	6.31425	PDGFRB	ENCFF738EVM_blood_bodily_fluid_inflammatory_macrophage
UKB_460K.blood_MONOCYTE_COUNT	rs17656204	L1	Mononuclear Phagocytes	0.0224169	6.11967	PDGFRB	ENCFF881YUR_blood_bodily_fluid_CD14_positive_monocyte
UKB_460K.blood_MONOCYTE_COUNT	rs17656204	L1	macrophages	0.0189052	6.09109	PDGFRB	ENCFF926JZL_blood_bodily_fluid_inflammatory_macrophage
UKB_460K.blood_MONOCYTE_COUNT	rs17656204	L1	macrophages	0.0206364	6.10581	PDGFRB	Zhang_Macrophage_General
UKB_460K.blood_MONOCYTE_COUNT	rs17758695	L1	Mononuclear Phagocytes	0.105991	6.20252	BCL2	ENCFF123VGW_ENCFF739LQS_blood_bodily_fluid_CD14_positive_monocyte
UKB_460K.blood_MONOCYTE_COUNT	rs17758695	L1	Mononuclear Phagocytes	0.716328	6.67461	BCL2	ENCFF389PZY_ENCFF587XGD_ENCFF184NWF_ENCFF496PSJ_blood_bodily_fluid_CD14_positive_monocyte
UKB_460K.blood_MONOCYTE_COUNT	rs17758695	L1	macrophages	0.102543	6.17543	BCL2	ENCFF469BIK_blood_bodily_fluid_suppressor_macrophage
UKB_460K.blood_MONOCYTE_COUNT	rs17758695	L1	macrophages	0.114037	6.21734	BCL2	ENCFF703OAE_blood_bodily_fluid_suppressor_macrophage
UKB_460K.blood_MONOCYTE_COUNT	rs17758695	L1	macrophages	0.15033	6.31425	BCL2	ENCFF738EVM_blood_bodily_fluid_inflammatory_macrophage
UKB_460K.blood_MONOCYTE_COUNT	rs17758695	L1	Mononuclear Phagocytes	0.0882982	6.11967	BCL2	ENCFF881YUR_blood_bodily_fluid_CD14_positive_monocyte
UKB_460K.blood_MONOCYTE_COUNT	rs17758695	L1	macrophages	0.0934134	6.09109	BCL2	ENCFF926JZL_blood_bodily_fluid_inflammatory_macrophage
UKB_460K.blood_MONOCYTE_COUNT	rs177918	L1	Mononuclear Phagocytes	0.767422	6.67461	SAE1	ENCFF389PZY_ENCFF587XGD_ENCFF184NWF_ENCFF496PSJ_blood_bodily_fluid_CD14_positive_monocyte
UKB_460K.blood_MONOCYTE_COUNT	rs177918	L1	macrophages	0.0334672	6.17543	SAE1	ENCFF469BIK_blood_bodily_fluid_suppressor_macrophage
UKB_460K.blood_MONOCYTE_COUNT	rs177918	L1	macrophages	0.0431288	6.21734	SAE1	ENCFF703OAE_blood_bodily_fluid_suppressor_macrophage
UKB_460K.blood_MONOCYTE_COUNT	rs177918	L1	macrophages	0.0780427	6.31425	SAE1	ENCFF738EVM_blood_bodily_fluid_inflammatory_macrophage
UKB_460K.blood_MONOCYTE_COUNT	rs177918	L1	Mononuclear Phagocytes	0.0239458	6.11967	SAE1	ENCFF881YUR_blood_bodily_fluid_CD14_positive_monocyte
UKB_460K.blood_MONOCYTE_COUNT	rs177918	L1	macrophages	0.0201939	6.09109	SAE1	ENCFF926JZL_blood_bodily_fluid_inflammatory_macrophage
UKB_460K.blood_MONOCYTE_COUNT	rs1800734	L1	Mononuclear Phagocytes	0.0368036	6.20252	MLH1	ENCFF123VGW_ENCFF739LQS_blood_bodily_fluid_CD14_positive_monocyte
UKB_460K.blood_MONOCYTE_COUNT	rs1800734	L1	Mononuclear Phagocytes	0.715995	6.67461	MLH1	ENCFF389PZY_ENCFF587XGD_ENCFF184NWF_ENCFF496PSJ_blood_bodily_fluid_CD14_positive_monocyte
UKB_460K.blood_MONOCYTE_COUNT	rs1800734	L1	macrophages	0.0312453	6.17543	MLH1	ENCFF469BIK_blood_bodily_fluid_suppressor_macrophage
UKB_460K.blood_MONOCYTE_COUNT	rs1800734	L1	Mononuclear Phagocytes	0.00718172	5.92659	MLH1	ENCFF572CMJ_blood_bodily_fluid_CD14_positive_monocyte
UKB_460K.blood_MONOCYTE_COUNT	rs1800734	L1	macrophages	0.0402633	6.21734	MLH1	ENCFF703OAE_blood_bodily_fluid_suppressor_macrophage
UKB_460K.blood_MONOCYTE_COUNT	rs1800734	L1	macrophages	0.0728482	6.31425	MLH1	ENCFF738EVM_blood_bodily_fluid_inflammatory_macrophage
UKB_460K.blood_MONOCYTE_COUNT	rs1800734	L1	Mononuclear Phagocytes	0.0223576	6.11967	MLH1	ENCFF881YUR_blood_bodily_fluid_CD14_positive_monocyte
UKB_460K.blood_MONOCYTE_COUNT	rs1800734	L1	macrophages	0.0188553	6.09109	MLH1	ENCFF926JZL_blood_bodily_fluid_inflammatory_macrophage
UKB_460K.blood_MONOCYTE_COUNT	rs1800734	L1	macrophages	0.0205818	6.10581	MLH1	Zhang_Macrophage_General
UKB_460K.blood_MONOCYTE_COUNT	rs184409696	L1	macrophages	0.982556	4.33267	EHD3	Zhang_Fetal_Macrophage_Hepatic_2
UKB_460K.blood_MONOCYTE_COUNT	rs186272630	L1	macrophages	0.842516	6.10581	SPEF2	Zhang_Macrophage_General
UKB_460K.blood_MONOCYTE_COUNT	rs186272630	L1	macrophages	0.157484	5.81659	SPEF2	Zhang_Macrophage_Gen_or_Alv
UKB_460K.blood_MONOCYTE_COUNT	rs1890966	L1	Mononuclear Phagocytes	0.037834	6.20252	FRAT2	ENCFF123VGW_ENCFF739LQS_blood_bodily_fluid_CD14_positive_monocyte
UKB_460K.blood_MONOCYTE_COUNT	rs1890966	L1	Mononuclear Phagocytes	0.736262	6.67461	FRAT2	ENCFF389PZY_ENCFF587XGD_ENCFF184NWF_ENCFF496PSJ_blood_bodily_fluid_CD14_positive_monocyte
UKB_460K.blood_MONOCYTE_COUNT	rs1890966	L1	macrophages	0.0321195	6.17543	FRAT2	ENCFF469BIK_blood_bodily_fluid_suppressor_macrophage
UKB_460K.blood_MONOCYTE_COUNT	rs1890966	L1	macrophages	0.0413909	6.21734	FRAT2	ENCFF703OAE_blood_bodily_fluid_suppressor_macrophage
UKB_460K.blood_MONOCYTE_COUNT	rs1890966	L1	macrophages	0.0748929	6.31425	FRAT2	ENCFF738EVM_blood_bodily_fluid_inflammatory_macrophage
UKB_460K.blood_MONOCYTE_COUNT	rs1890966	L1	Mononuclear Phagocytes	0.0229824	6.11967	FRAT2	ENCFF881YUR_blood_bodily_fluid_CD14_positive_monocyte
UKB_460K.blood_MONOCYTE_COUNT	rs1890966	L1	macrophages	0.0193819	6.09109	FRAT2	ENCFF926JZL_blood_bodily_fluid_inflammatory_macrophage
UKB_460K.blood_MONOCYTE_COUNT	rs1933295	L1	Mononuclear Phagocytes	0.0707918	6.20252	INADL	ENCFF123VGW_ENCFF739LQS_blood_bodily_fluid_CD14_positive_monocyte
UKB_460K.blood_MONOCYTE_COUNT	rs1933295	L1	Mononuclear Phagocytes	0.0202124	5.69874	INADL	ENCFF297LZZ_ENCFF716ZMD_blood_bodily_fluid_CD14_positive_monocyte
UKB_460K.blood_MONOCYTE_COUNT	rs1933295	L1	Mononuclear Phagocytes	0.0363118	5.74287	INADL	ENCFF334MJA_ENCFF127TFL_ENCFF779ZLB_blood_bodily_fluid_CD14_positive_monocyte
UKB_460K.blood_MONOCYTE_COUNT	rs1933295	L1	Mononuclear Phagocytes	0.463228	6.67461	INADL	ENCFF389PZY_ENCFF587XGD_ENCFF184NWF_ENCFF496PSJ_blood_bodily_fluid_CD14_positive_monocyte
UKB_460K.blood_MONOCYTE_COUNT	rs1933295	L1	dendritic cells	0.0119693	5.7625	INADL	ENCFF389RQE_blood_bodily_fluid_CD1c_positive_myeloid_dendritic_cell
UKB_460K.blood_MONOCYTE_COUNT	rs1933295	L1	macrophages	0.0223481	5.78803	INADL	ENCFF400WNU_blood_bodily_fluid_suppressor_macrophage
UKB_460K.blood_MONOCYTE_COUNT	rs1933295	L1	Mononuclear Phagocytes	0.0306305	5.74382	INADL	ENCFF412XPV_ENCFF171ZHJ_blood_bodily_fluid_CD14_positive_monocyte
UKB_460K.blood_MONOCYTE_COUNT	rs1933295	L1	macrophages	0.0615182	6.17543	INADL	ENCFF469BIK_blood_bodily_fluid_suppressor_macrophage
UKB_460K.blood_MONOCYTE_COUNT	rs1933295	L1	Mononuclear Phagocytes	0.0481185	5.92659	INADL	ENCFF572CMJ_blood_bodily_fluid_CD14_positive_monocyte
UKB_460K.blood_MONOCYTE_COUNT	rs1933295	L1	macrophages	0.078885	6.21734	INADL	ENCFF703OAE_blood_bodily_fluid_suppressor_macrophage
UKB_460K.blood_MONOCYTE_COUNT	rs1933295	L1	macrophages	0.128063	6.31425	INADL	ENCFF738EVM_blood_bodily_fluid_inflammatory_macrophage
UKB_460K.blood_MONOCYTE_COUNT	rs1933295	L1	Mononuclear Phagocytes	0.0315016	5.83904	INADL	ENCFF783FUP_ENCFF091GNW_blood_bodily_fluid_CD14_positive_monocyte
UKB_460K.blood_MONOCYTE_COUNT	rs1933295	L1	macrophages	0.0134836	5.69358	INADL	ENCFF866KDT_blood_bodily_fluid_inflammatory_macrophage
UKB_460K.blood_MONOCYTE_COUNT	rs1933295	L1	Mononuclear Phagocytes	0.0435782	6.11967	INADL	ENCFF881YUR_blood_bodily_fluid_CD14_positive_monocyte
UKB_460K.blood_MONOCYTE_COUNT	rs1933295	L1	macrophages	0.06997	6.09109	INADL	ENCFF926JZL_blood_bodily_fluid_inflammatory_macrophage
UKB_460K.blood_MONOCYTE_COUNT	rs1933295	L1	macrophages	0.119871	6.10581	INADL	Zhang_Macrophage_General
UKB_460K.blood_MONOCYTE_COUNT	rs1933295	L1	macrophages	0.023455	5.81659	INADL	Zhang_Macrophage_Gen_or_Alv
UKB_460K.blood_MONOCYTE_COUNT	rs2062225	L1	Mononuclear Phagocytes	0.0582022	5.59569	BCL2L11	ENCFF090HMA_ENCFF523ZCA_blood_bodily_fluid_CD14_positive_monocyte
UKB_460K.blood_MONOCYTE_COUNT	rs2062225	L1	Mononuclear Phagocytes	0.102364	5.69874	BCL2L11	ENCFF297LZZ_ENCFF716ZMD_blood_bodily_fluid_CD14_positive_monocyte
UKB_460K.blood_MONOCYTE_COUNT	rs2062225	L1	Mononuclear Phagocytes	0.131475	5.74382	BCL2L11	ENCFF412XPV_ENCFF171ZHJ_blood_bodily_fluid_CD14_positive_monocyte
UKB_460K.blood_MONOCYTE_COUNT	rs2062225	L1	Mononuclear Phagocytes	0.0768395	5.64663	BCL2L11	ENCFF414KJQ_ENCFF839BEU_blood_bodily_fluid_CD14_positive_monocyte
UKB_460K.blood_MONOCYTE_COUNT	rs2062225	L1	Mononuclear Phagocytes	0.370026	5.92659	BCL2L11	ENCFF572CMJ_blood_bodily_fluid_CD14_positive_monocyte
UKB_460K.blood_MONOCYTE_COUNT	rs2062225	L1	Mononuclear Phagocytes	0.224498	5.83904	BCL2L11	ENCFF783FUP_ENCFF091GNW_blood_bodily_fluid_CD14_positive_monocyte
UKB_460K.blood_MONOCYTE_COUNT	rs2104598	L1	Mononuclear Phagocytes	0.995348	5.50921	TCF7L2	ENCFF790FMB_ENCFF749RKS_blood_bodily_fluid_CD14_positive_monocyte
UKB_460K.blood_MONOCYTE_COUNT	rs2126606	L1	Mononuclear Phagocytes	0.0371272	6.20252	DUSP6	ENCFF123VGW_ENCFF739LQS_blood_bodily_fluid_CD14_positive_monocyte
UKB_460K.blood_MONOCYTE_COUNT	rs2126606	L1	Mononuclear Phagocytes	0.722406	6.67461	DUSP6	ENCFF389PZY_ENCFF587XGD_ENCFF184NWF_ENCFF496PSJ_blood_bodily_fluid_CD14_positive_monocyte
UKB_460K.blood_MONOCYTE_COUNT	rs2126606	L1	macrophages	0.0315197	6.17543	DUSP6	ENCFF469BIK_blood_bodily_fluid_suppressor_macrophage
UKB_460K.blood_MONOCYTE_COUNT	rs2126606	L1	macrophages	0.0406174	6.21734	DUSP6	ENCFF703OAE_blood_bodily_fluid_suppressor_macrophage
UKB_460K.blood_MONOCYTE_COUNT	rs2126606	L1	macrophages	0.0734913	6.31425	DUSP6	ENCFF738EVM_blood_bodily_fluid_inflammatory_macrophage
UKB_460K.blood_MONOCYTE_COUNT	rs2126606	L1	Mononuclear Phagocytes	0.0225535	6.11967	DUSP6	ENCFF881YUR_blood_bodily_fluid_CD14_positive_monocyte
UKB_460K.blood_MONOCYTE_COUNT	rs2126606	L1	macrophages	0.0190203	6.09109	DUSP6	ENCFF926JZL_blood_bodily_fluid_inflammatory_macrophage
UKB_460K.blood_MONOCYTE_COUNT	rs2126606	L1	macrophages	0.0207621	6.10581	DUSP6	Zhang_Macrophage_General
UKB_460K.blood_MONOCYTE_COUNT	rs2205848	L1	dendritic cells	0.0316848	5.7625	F5	ENCFF389RQE_blood_bodily_fluid_CD1c_positive_myeloid_dendritic_cell
UKB_460K.blood_MONOCYTE_COUNT	rs2205848	L1	Mononuclear Phagocytes	0.0802768	5.92659	F5	ENCFF572CMJ_blood_bodily_fluid_CD14_positive_monocyte
UKB_460K.blood_MONOCYTE_COUNT	rs2205848	L1	macrophages	0.766771	6.31425	F5	ENCFF738EVM_blood_bodily_fluid_inflammatory_macrophage
UKB_460K.blood_MONOCYTE_COUNT	rs2205848	L1	Mononuclear Phagocytes	0.0666804	5.83904	F5	ENCFF783FUP_ENCFF091GNW_blood_bodily_fluid_CD14_positive_monocyte
UKB_460K.blood_MONOCYTE_COUNT	rs2205848	L1	macrophages	0.0336065	5.69358	F5	ENCFF866KDT_blood_bodily_fluid_inflammatory_macrophage
UKB_460K.blood_MONOCYTE_COUNT	rs2205848	L1	Mononuclear Phagocytes	0.133035	6.11967	F5	ENCFF881YUR_blood_bodily_fluid_CD14_positive_monocyte
UKB_460K.blood_MONOCYTE_COUNT	rs2223286	L1	Mononuclear Phagocytes	0.0418766	6.20252	SELL	ENCFF123VGW_ENCFF739LQS_blood_bodily_fluid_CD14_positive_monocyte
UKB_460K.blood_MONOCYTE_COUNT	rs2223286	L1	Mononuclear Phagocytes	0.81564	6.67461	SELL	ENCFF389PZY_ENCFF587XGD_ENCFF184NWF_ENCFF496PSJ_blood_bodily_fluid_CD14_positive_monocyte
UKB_460K.blood_MONOCYTE_COUNT	rs2223286	L1	macrophages	0.0829118	6.31425	SELL	ENCFF738EVM_blood_bodily_fluid_inflammatory_macrophage
UKB_460K.blood_MONOCYTE_COUNT	rs2223286	L1	Mononuclear Phagocytes	0.0254344	6.11967	SELL	ENCFF881YUR_blood_bodily_fluid_CD14_positive_monocyte
UKB_460K.blood_MONOCYTE_COUNT	rs2239630	L1	Mononuclear Phagocytes	0.0368215	6.20252	CEBPE	ENCFF123VGW_ENCFF739LQS_blood_bodily_fluid_CD14_positive_monocyte
UKB_460K.blood_MONOCYTE_COUNT	rs2239630	L1	Mononuclear Phagocytes	0.716352	6.67461	CEBPE	ENCFF389PZY_ENCFF587XGD_ENCFF184NWF_ENCFF496PSJ_blood_bodily_fluid_CD14_positive_monocyte
UKB_460K.blood_MONOCYTE_COUNT	rs2239630	L1	macrophages	0.0312604	6.17543	CEBPE	ENCFF469BIK_blood_bodily_fluid_suppressor_macrophage
UKB_460K.blood_MONOCYTE_COUNT	rs2239630	L1	Mononuclear Phagocytes	0.00718517	5.92659	CEBPE	ENCFF572CMJ_blood_bodily_fluid_CD14_positive_monocyte
UKB_460K.blood_MONOCYTE_COUNT	rs2239630	L1	macrophages	0.0402828	6.21734	CEBPE	ENCFF703OAE_blood_bodily_fluid_suppressor_macrophage
UKB_460K.blood_MONOCYTE_COUNT	rs2239630	L1	macrophages	0.0728838	6.31425	CEBPE	ENCFF738EVM_blood_bodily_fluid_inflammatory_macrophage
UKB_460K.blood_MONOCYTE_COUNT	rs2239630	L1	Mononuclear Phagocytes	0.0223684	6.11967	CEBPE	ENCFF881YUR_blood_bodily_fluid_CD14_positive_monocyte
UKB_460K.blood_MONOCYTE_COUNT	rs2239630	L1	macrophages	0.0188644	6.09109	CEBPE	ENCFF926JZL_blood_bodily_fluid_inflammatory_macrophage
UKB_460K.blood_MONOCYTE_COUNT	rs2239630	L1	macrophages	0.0205918	6.10581	CEBPE	Zhang_Macrophage_General
UKB_460K.blood_MONOCYTE_COUNT	rs2270502	L1	Mononuclear Phagocytes	0.768897	6.67461	IRF8	ENCFF389PZY_ENCFF587XGD_ENCFF184NWF_ENCFF496PSJ_blood_bodily_fluid_CD14_positive_monocyte
UKB_460K.blood_MONOCYTE_COUNT	rs2270502	L1	macrophages	0.0335302	6.17543	IRF8	ENCFF469BIK_blood_bodily_fluid_suppressor_macrophage
UKB_460K.blood_MONOCYTE_COUNT	rs2270502	L1	macrophages	0.0432102	6.21734	IRF8	ENCFF703OAE_blood_bodily_fluid_suppressor_macrophage
UKB_460K.blood_MONOCYTE_COUNT	rs2270502	L1	macrophages	0.0781904	6.31425	IRF8	ENCFF738EVM_blood_bodily_fluid_inflammatory_macrophage
UKB_460K.blood_MONOCYTE_COUNT	rs2270502	L1	Mononuclear Phagocytes	0.0239908	6.11967	IRF8	ENCFF881YUR_blood_bodily_fluid_CD14_positive_monocyte
UKB_460K.blood_MONOCYTE_COUNT	rs2270502	L1	macrophages	0.0202318	6.09109	IRF8	ENCFF926JZL_blood_bodily_fluid_inflammatory_macrophage
UKB_460K.blood_MONOCYTE_COUNT	rs2277339	L1	Mononuclear Phagocytes	0.0371648	6.20252	PRIM1	ENCFF123VGW_ENCFF739LQS_blood_bodily_fluid_CD14_positive_monocyte
UKB_460K.blood_MONOCYTE_COUNT	rs2277339	L1	Mononuclear Phagocytes	0.72312	6.67461	PRIM1	ENCFF389PZY_ENCFF587XGD_ENCFF184NWF_ENCFF496PSJ_blood_bodily_fluid_CD14_positive_monocyte
UKB_460K.blood_MONOCYTE_COUNT	rs2277339	L1	macrophages	0.0315517	6.17543	PRIM1	ENCFF469BIK_blood_bodily_fluid_suppressor_macrophage
UKB_460K.blood_MONOCYTE_COUNT	rs2277339	L1	macrophages	0.0406586	6.21734	PRIM1	ENCFF703OAE_blood_bodily_fluid_suppressor_macrophage
UKB_460K.blood_MONOCYTE_COUNT	rs2277339	L1	macrophages	0.0735655	6.31425	PRIM1	ENCFF738EVM_blood_bodily_fluid_inflammatory_macrophage
UKB_460K.blood_MONOCYTE_COUNT	rs2277339	L1	Mononuclear Phagocytes	0.0225765	6.11967	PRIM1	ENCFF881YUR_blood_bodily_fluid_CD14_positive_monocyte
UKB_460K.blood_MONOCYTE_COUNT	rs2277339	L1	macrophages	0.0190397	6.09109	PRIM1	ENCFF926JZL_blood_bodily_fluid_inflammatory_macrophage
UKB_460K.blood_MONOCYTE_COUNT	rs2277339	L1	macrophages	0.0207833	6.10581	PRIM1	Zhang_Macrophage_General
UKB_460K.blood_MONOCYTE_COUNT	rs2326842	L1	macrophages	0.033544	5.78803	LY86	ENCFF400WNU_blood_bodily_fluid_suppressor_macrophage
UKB_460K.blood_MONOCYTE_COUNT	rs2326842	L1	macrophages	0.746228	6.31425	LY86	ENCFF738EVM_blood_bodily_fluid_inflammatory_macrophage
UKB_460K.blood_MONOCYTE_COUNT	rs2326842	L1	macrophages	0.193747	6.09109	LY86	ENCFF926JZL_blood_bodily_fluid_inflammatory_macrophage
UKB_460K.blood_MONOCYTE_COUNT	rs247826	L1	CD4+ T cells	0.751649	4.96146	COTL1	ENCFF469QBP_blood_bodily_fluid_CD4_positive_alpha_beta_T_cell
UKB_460K.blood_MONOCYTE_COUNT	rs247826	L1	CD4+ T cells	0.226753	4.77643	COTL1	ENCFF869HAF_blood_bodily_fluid_CD4_positive_alpha_beta_T_cell
UKB_460K.blood_MONOCYTE_COUNT	rs2526377	L1	Mononuclear Phagocytes	0.036807	6.20252	BZRAP1	ENCFF123VGW_ENCFF739LQS_blood_bodily_fluid_CD14_positive_monocyte
UKB_460K.blood_MONOCYTE_COUNT	rs2526377	L1	Mononuclear Phagocytes	0.716064	6.67461	BZRAP1	ENCFF389PZY_ENCFF587XGD_ENCFF184NWF_ENCFF496PSJ_blood_bodily_fluid_CD14_positive_monocyte
UKB_460K.blood_MONOCYTE_COUNT	rs2526377	L1	macrophages	0.0312482	6.17543	BZRAP1	ENCFF469BIK_blood_bodily_fluid_suppressor_macrophage
UKB_460K.blood_MONOCYTE_COUNT	rs2526377	L1	Mononuclear Phagocytes	0.00718238	5.92659	BZRAP1	ENCFF572CMJ_blood_bodily_fluid_CD14_positive_monocyte
UKB_460K.blood_MONOCYTE_COUNT	rs2526377	L1	macrophages	0.040267	6.21734	BZRAP1	ENCFF703OAE_blood_bodily_fluid_suppressor_macrophage
UKB_460K.blood_MONOCYTE_COUNT	rs2526377	L1	macrophages	0.072855	6.31425	BZRAP1	ENCFF738EVM_blood_bodily_fluid_inflammatory_macrophage
UKB_460K.blood_MONOCYTE_COUNT	rs2526377	L1	Mononuclear Phagocytes	0.0223596	6.11967	BZRAP1	ENCFF881YUR_blood_bodily_fluid_CD14_positive_monocyte
UKB_460K.blood_MONOCYTE_COUNT	rs2526377	L1	macrophages	0.018857	6.09109	BZRAP1	ENCFF926JZL_blood_bodily_fluid_inflammatory_macrophage
UKB_460K.blood_MONOCYTE_COUNT	rs2526377	L1	macrophages	0.0205837	6.10581	BZRAP1	Zhang_Macrophage_General
UKB_460K.blood_MONOCYTE_COUNT	rs2579590	L1	Mononuclear Phagocytes	0.0381128	6.20252	ZNF467	ENCFF123VGW_ENCFF739LQS_blood_bodily_fluid_CD14_positive_monocyte
UKB_460K.blood_MONOCYTE_COUNT	rs2579590	L1	Mononuclear Phagocytes	0.741758	6.67461	ZNF467	ENCFF389PZY_ENCFF587XGD_ENCFF184NWF_ENCFF496PSJ_blood_bodily_fluid_CD14_positive_monocyte
UKB_460K.blood_MONOCYTE_COUNT	rs2579590	L1	macrophages	0.032356	6.17543	ZNF467	ENCFF469BIK_blood_bodily_fluid_suppressor_macrophage
UKB_460K.blood_MONOCYTE_COUNT	rs2579590	L1	macrophages	0.041696	6.21734	ZNF467	ENCFF703OAE_blood_bodily_fluid_suppressor_macrophage
UKB_460K.blood_MONOCYTE_COUNT	rs2579590	L1	macrophages	0.0754464	6.31425	ZNF467	ENCFF738EVM_blood_bodily_fluid_inflammatory_macrophage
UKB_460K.blood_MONOCYTE_COUNT	rs2579590	L1	Mononuclear Phagocytes	0.0231514	6.11967	ZNF467	ENCFF881YUR_blood_bodily_fluid_CD14_positive_monocyte
UKB_460K.blood_MONOCYTE_COUNT	rs2579590	L1	macrophages	0.0195242	6.09109	ZNF467	ENCFF926JZL_blood_bodily_fluid_inflammatory_macrophage
UKB_460K.blood_MONOCYTE_COUNT	rs2630709	L1	Mononuclear Phagocytes	0.0461448	6.20252	LINC00299	ENCFF123VGW_ENCFF739LQS_blood_bodily_fluid_CD14_positive_monocyte
UKB_460K.blood_MONOCYTE_COUNT	rs2630709	L1	Mononuclear Phagocytes	0.899402	6.67461	LINC00299	ENCFF389PZY_ENCFF587XGD_ENCFF184NWF_ENCFF496PSJ_blood_bodily_fluid_CD14_positive_monocyte
UKB_460K.blood_MONOCYTE_COUNT	rs2630709	L1	Mononuclear Phagocytes	0.0280234	6.11967	LINC00299	ENCFF881YUR_blood_bodily_fluid_CD14_positive_monocyte
UKB_460K.blood_MONOCYTE_COUNT	rs2817441	L1	bone marrow CMPs	0.866836	5.65491	ARID1B	ENCFF026IDC_bone_element_bone_marrow_common_myeloid_progenitor_CD34_positive
UKB_460K.blood_MONOCYTE_COUNT	rs2817441	L1	HMPs	0.108283	5.26119	ARID1B	ENCFF644AXQ_blood_bodily_fluid_hematopoietic_multipotent_progenitor_cell
UKB_460K.blood_MONOCYTE_COUNT	rs2834670	L1	Mononuclear Phagocytes	0.0481142	5.59569	RUNX1	ENCFF090HMA_ENCFF523ZCA_blood_bodily_fluid_CD14_positive_monocyte
UKB_460K.blood_MONOCYTE_COUNT	rs2834670	L1	Mononuclear Phagocytes	0.165224	6.20252	RUNX1	ENCFF123VGW_ENCFF739LQS_blood_bodily_fluid_CD14_positive_monocyte
UKB_460K.blood_MONOCYTE_COUNT	rs2834670	L1	Mononuclear Phagocytes	0.0994459	5.69874	RUNX1	ENCFF297LZZ_ENCFF716ZMD_blood_bodily_fluid_CD14_positive_monocyte
UKB_460K.blood_MONOCYTE_COUNT	rs2834670	L1	Mononuclear Phagocytes	0.135853	5.74382	RUNX1	ENCFF412XPV_ENCFF171ZHJ_blood_bodily_fluid_CD14_positive_monocyte
UKB_460K.blood_MONOCYTE_COUNT	rs2834670	L1	Mononuclear Phagocytes	0.0636928	5.64663	RUNX1	ENCFF414KJQ_ENCFF839BEU_blood_bodily_fluid_CD14_positive_monocyte
UKB_460K.blood_MONOCYTE_COUNT	rs2834670	L1	Mononuclear Phagocytes	0.325744	5.92659	RUNX1	ENCFF572CMJ_blood_bodily_fluid_CD14_positive_monocyte
UKB_460K.blood_MONOCYTE_COUNT	rs2834670	L1	Mononuclear Phagocytes	0.164945	5.83904	RUNX1	ENCFF783FUP_ENCFF091GNW_blood_bodily_fluid_CD14_positive_monocyte
UKB_460K.blood_MONOCYTE_COUNT	rs284324	L1	Mononuclear Phagocytes	0.998473	4.31618	CASZ1	ENCFF608PTO_blood_bodily_fluid_CD14_positive_monocyte
UKB_460K.blood_MONOCYTE_COUNT	rs28530750	L1	Mononuclear Phagocytes	0.0368044	6.20252	ARAP2	ENCFF123VGW_ENCFF739LQS_blood_bodily_fluid_CD14_positive_monocyte
UKB_460K.blood_MONOCYTE_COUNT	rs28530750	L1	Mononuclear Phagocytes	0.716011	6.67461	ARAP2	ENCFF389PZY_ENCFF587XGD_ENCFF184NWF_ENCFF496PSJ_blood_bodily_fluid_CD14_positive_monocyte
UKB_460K.blood_MONOCYTE_COUNT	rs28530750	L1	macrophages	0.0312459	6.17543	ARAP2	ENCFF469BIK_blood_bodily_fluid_suppressor_macrophage
UKB_460K.blood_MONOCYTE_COUNT	rs28530750	L1	Mononuclear Phagocytes	0.00718188	5.92659	ARAP2	ENCFF572CMJ_blood_bodily_fluid_CD14_positive_monocyte
UKB_460K.blood_MONOCYTE_COUNT	rs28530750	L1	macrophages	0.0402641	6.21734	ARAP2	ENCFF703OAE_blood_bodily_fluid_suppressor_macrophage
UKB_460K.blood_MONOCYTE_COUNT	rs28530750	L1	macrophages	0.0728498	6.31425	ARAP2	ENCFF738EVM_blood_bodily_fluid_inflammatory_macrophage
UKB_460K.blood_MONOCYTE_COUNT	rs28530750	L1	Mononuclear Phagocytes	0.0223581	6.11967	ARAP2	ENCFF881YUR_blood_bodily_fluid_CD14_positive_monocyte
UKB_460K.blood_MONOCYTE_COUNT	rs28530750	L1	macrophages	0.0188557	6.09109	ARAP2	ENCFF926JZL_blood_bodily_fluid_inflammatory_macrophage
UKB_460K.blood_MONOCYTE_COUNT	rs28530750	L1	macrophages	0.0205823	6.10581	ARAP2	Zhang_Macrophage_General
UKB_460K.blood_MONOCYTE_COUNT	rs2948542	L1	bone marrow CMPs	0.0950852	5.65491	KSR1	ENCFF026IDC_bone_element_bone_marrow_common_myeloid_progenitor_CD34_positive
UKB_460K.blood_MONOCYTE_COUNT	rs2948542	L1	Mononuclear Phagocytes	0.0770386	6.20252	KSR1	ENCFF123VGW_ENCFF739LQS_blood_bodily_fluid_CD14_positive_monocyte
UKB_460K.blood_MONOCYTE_COUNT	rs2948542	L1	Mononuclear Phagocytes	0.0250492	5.69874	KSR1	ENCFF297LZZ_ENCFF716ZMD_blood_bodily_fluid_CD14_positive_monocyte
UKB_460K.blood_MONOCYTE_COUNT	rs2948542	L1	Mononuclear Phagocytes	0.0452419	5.74287	KSR1	ENCFF334MJA_ENCFF127TFL_ENCFF779ZLB_blood_bodily_fluid_CD14_positive_monocyte
UKB_460K.blood_MONOCYTE_COUNT	rs2948542	L1	Mononuclear Phagocytes	0.422848	6.67461	KSR1	ENCFF389PZY_ENCFF587XGD_ENCFF184NWF_ENCFF496PSJ_blood_bodily_fluid_CD14_positive_monocyte
UKB_460K.blood_MONOCYTE_COUNT	rs2948542	L1	macrophages	0.0261621	5.78803	KSR1	ENCFF400WNU_blood_bodily_fluid_suppressor_macrophage
UKB_460K.blood_MONOCYTE_COUNT	rs2948542	L1	Mononuclear Phagocytes	0.0382621	5.74382	KSR1	ENCFF412XPV_ENCFF171ZHJ_blood_bodily_fluid_CD14_positive_monocyte
UKB_460K.blood_MONOCYTE_COUNT	rs2948542	L1	Mononuclear Phagocytes	0.0193784	5.64663	KSR1	ENCFF414KJQ_ENCFF839BEU_blood_bodily_fluid_CD14_positive_monocyte
UKB_460K.blood_MONOCYTE_COUNT	rs2948542	L1	macrophages	0.0618433	6.17543	KSR1	ENCFF469BIK_blood_bodily_fluid_suppressor_macrophage
UKB_460K.blood_MONOCYTE_COUNT	rs2948542	L1	Mononuclear Phagocytes	0.0639245	5.92659	KSR1	ENCFF572CMJ_blood_bodily_fluid_CD14_positive_monocyte
UKB_460K.blood_MONOCYTE_COUNT	rs2948542	L1	macrophages	0.0818582	6.21734	KSR1	ENCFF703OAE_blood_bodily_fluid_suppressor_macrophage
UKB_460K.blood_MONOCYTE_COUNT	rs2948542	L1	macrophages	0.126253	6.31425	KSR1	ENCFF738EVM_blood_bodily_fluid_inflammatory_macrophage
UKB_460K.blood_MONOCYTE_COUNT	rs2948542	L1	Mononuclear Phagocytes	0.0402686	5.83904	KSR1	ENCFF783FUP_ENCFF091GNW_blood_bodily_fluid_CD14_positive_monocyte
UKB_460K.blood_MONOCYTE_COUNT	rs2948542	L1	Mononuclear Phagocytes	0.0300611	5.50921	KSR1	ENCFF790FMB_ENCFF749RKS_blood_bodily_fluid_CD14_positive_monocyte
UKB_460K.blood_MONOCYTE_COUNT	rs2948542	L1	macrophages	0.0155291	5.69358	KSR1	ENCFF866KDT_blood_bodily_fluid_inflammatory_macrophage
UKB_460K.blood_MONOCYTE_COUNT	rs2948542	L1	Mononuclear Phagocytes	0.0486016	6.11967	KSR1	ENCFF881YUR_blood_bodily_fluid_CD14_positive_monocyte
UKB_460K.blood_MONOCYTE_COUNT	rs2948542	L1	macrophages	0.0782549	6.09109	KSR1	ENCFF926JZL_blood_bodily_fluid_inflammatory_macrophage
UKB_460K.blood_MONOCYTE_COUNT	rs2948542	L1	macrophages	0.158113	6.10581	KSR1	Zhang_Macrophage_General
UKB_460K.blood_MONOCYTE_COUNT	rs2948542	L1	macrophages	0.027714	5.81659	KSR1	Zhang_Macrophage_Gen_or_Alv
UKB_460K.blood_MONOCYTE_COUNT	rs2975781	L1	Mononuclear Phagocytes	0.0368077	6.20252	GPR35	ENCFF123VGW_ENCFF739LQS_blood_bodily_fluid_CD14_positive_monocyte
UKB_460K.blood_MONOCYTE_COUNT	rs2975781	L1	Mononuclear Phagocytes	0.716077	6.67461	GPR35	ENCFF389PZY_ENCFF587XGD_ENCFF184NWF_ENCFF496PSJ_blood_bodily_fluid_CD14_positive_monocyte
UKB_460K.blood_MONOCYTE_COUNT	rs2975781	L1	macrophages	0.0312487	6.17543	GPR35	ENCFF469BIK_blood_bodily_fluid_suppressor_macrophage
UKB_460K.blood_MONOCYTE_COUNT	rs2975781	L1	Mononuclear Phagocytes	0.00718251	5.92659	GPR35	ENCFF572CMJ_blood_bodily_fluid_CD14_positive_monocyte
UKB_460K.blood_MONOCYTE_COUNT	rs2975781	L1	macrophages	0.0402677	6.21734	GPR35	ENCFF703OAE_blood_bodily_fluid_suppressor_macrophage
UKB_460K.blood_MONOCYTE_COUNT	rs2975781	L1	macrophages	0.0728563	6.31425	GPR35	ENCFF738EVM_blood_bodily_fluid_inflammatory_macrophage
UKB_460K.blood_MONOCYTE_COUNT	rs2975781	L1	Mononuclear Phagocytes	0.02236	6.11967	GPR35	ENCFF881YUR_blood_bodily_fluid_CD14_positive_monocyte
UKB_460K.blood_MONOCYTE_COUNT	rs2975781	L1	macrophages	0.0188573	6.09109	GPR35	ENCFF926JZL_blood_bodily_fluid_inflammatory_macrophage
UKB_460K.blood_MONOCYTE_COUNT	rs2975781	L1	macrophages	0.0205841	6.10581	GPR35	Zhang_Macrophage_General
UKB_460K.blood_MONOCYTE_COUNT	rs3019748	L1	macrophages	0.184977	6.17543	MRGPRF	ENCFF469BIK_blood_bodily_fluid_suppressor_macrophage
UKB_460K.blood_MONOCYTE_COUNT	rs3019748	L1	macrophages	0.238218	6.21734	MRGPRF	ENCFF703OAE_blood_bodily_fluid_suppressor_macrophage
UKB_460K.blood_MONOCYTE_COUNT	rs3019748	L1	macrophages	0.430384	6.31425	MRGPRF	ENCFF738EVM_blood_bodily_fluid_inflammatory_macrophage
UKB_460K.blood_MONOCYTE_COUNT	rs3019748	L1	macrophages	0.111764	6.09109	MRGPRF	ENCFF926JZL_blood_bodily_fluid_inflammatory_macrophage
UKB_460K.blood_MONOCYTE_COUNT	rs3109109	L1	macrophages	0.238985	6.17543	IFRD1	ENCFF469BIK_blood_bodily_fluid_suppressor_macrophage
UKB_460K.blood_MONOCYTE_COUNT	rs3109109	L1	HMPs	0.216491	5.26119	IFRD1	ENCFF644AXQ_blood_bodily_fluid_hematopoietic_multipotent_progenitor_cell
UKB_460K.blood_MONOCYTE_COUNT	rs3109109	L1	macrophages	0.296754	6.21734	IFRD1	ENCFF703OAE_blood_bodily_fluid_suppressor_macrophage
UKB_460K.blood_MONOCYTE_COUNT	rs3109109	L1	macrophages	0.369396	6.31425	IFRD1	ENCFF738EVM_blood_bodily_fluid_inflammatory_macrophage
UKB_460K.blood_MONOCYTE_COUNT	rs3109109	L1	macrophages	0.0817752	5.69358	IFRD1	ENCFF866KDT_blood_bodily_fluid_inflammatory_macrophage
UKB_460K.blood_MONOCYTE_COUNT	rs3109109	L1	macrophages	0.254206	6.09109	IFRD1	ENCFF926JZL_blood_bodily_fluid_inflammatory_macrophage
UKB_460K.blood_MONOCYTE_COUNT	rs3216780	L1	Mononuclear Phagocytes	0.0581444	5.59569	CSF1R	ENCFF090HMA_ENCFF523ZCA_blood_bodily_fluid_CD14_positive_monocyte
UKB_460K.blood_MONOCYTE_COUNT	rs3216780	L1	Mononuclear Phagocytes	0.102262	5.69874	CSF1R	ENCFF297LZZ_ENCFF716ZMD_blood_bodily_fluid_CD14_positive_monocyte
UKB_460K.blood_MONOCYTE_COUNT	rs3216780	L1	Mononuclear Phagocytes	0.131344	5.74382	CSF1R	ENCFF412XPV_ENCFF171ZHJ_blood_bodily_fluid_CD14_positive_monocyte
UKB_460K.blood_MONOCYTE_COUNT	rs3216780	L1	Mononuclear Phagocytes	0.076763	5.64663	CSF1R	ENCFF414KJQ_ENCFF839BEU_blood_bodily_fluid_CD14_positive_monocyte
UKB_460K.blood_MONOCYTE_COUNT	rs3216780	L1	Mononuclear Phagocytes	0.369652	5.92659	CSF1R	ENCFF572CMJ_blood_bodily_fluid_CD14_positive_monocyte
UKB_460K.blood_MONOCYTE_COUNT	rs3216780	L1	Mononuclear Phagocytes	0.224272	5.83904	CSF1R	ENCFF783FUP_ENCFF091GNW_blood_bodily_fluid_CD14_positive_monocyte
UKB_460K.blood_MONOCYTE_COUNT	rs333616	L1	macrophages	0.0554742	5.78803	LYN	ENCFF400WNU_blood_bodily_fluid_suppressor_macrophage
UKB_460K.blood_MONOCYTE_COUNT	rs333616	L1	macrophages	0.186472	6.17543	LYN	ENCFF469BIK_blood_bodily_fluid_suppressor_macrophage
UKB_460K.blood_MONOCYTE_COUNT	rs333616	L1	macrophages	0.224938	6.21734	LYN	ENCFF703OAE_blood_bodily_fluid_suppressor_macrophage
UKB_460K.blood_MONOCYTE_COUNT	rs333616	L1	macrophages	0.325436	6.31425	LYN	ENCFF738EVM_blood_bodily_fluid_inflammatory_macrophage
UKB_460K.blood_MONOCYTE_COUNT	rs333616	L1	macrophages	0.0267552	5.69358	LYN	ENCFF866KDT_blood_bodily_fluid_inflammatory_macrophage
UKB_460K.blood_MONOCYTE_COUNT	rs333616	L1	Mononuclear Phagocytes	0.0579209	6.11967	LYN	ENCFF881YUR_blood_bodily_fluid_CD14_positive_monocyte
UKB_460K.blood_MONOCYTE_COUNT	rs333616	L1	macrophages	0.166045	6.09109	LYN	ENCFF926JZL_blood_bodily_fluid_inflammatory_macrophage
UKB_460K.blood_MONOCYTE_COUNT	rs333947	L1	macrophages	0.0269737	5.78803	CSF1	ENCFF400WNU_blood_bodily_fluid_suppressor_macrophage
UKB_460K.blood_MONOCYTE_COUNT	rs333947	L1	macrophages	0.257335	6.17543	CSF1	ENCFF469BIK_blood_bodily_fluid_suppressor_macrophage
UKB_460K.blood_MONOCYTE_COUNT	rs333947	L1	macrophages	0.331336	6.21734	CSF1	ENCFF703OAE_blood_bodily_fluid_suppressor_macrophage
UKB_460K.blood_MONOCYTE_COUNT	rs333947	L1	macrophages	0.155544	6.09109	CSF1	ENCFF926JZL_blood_bodily_fluid_inflammatory_macrophage
UKB_460K.blood_MONOCYTE_COUNT	rs333947	L1	macrophages	0.169739	6.10581	CSF1	Zhang_Macrophage_General
UKB_460K.blood_MONOCYTE_COUNT	rs333947	L1	macrophages	0.0316942	5.81659	CSF1	Zhang_Macrophage_Gen_or_Alv
UKB_460K.blood_MONOCYTE_COUNT	rs34038797	L1	Mononuclear Phagocytes	0.0370711	6.20252	NINJ2	ENCFF123VGW_ENCFF739LQS_blood_bodily_fluid_CD14_positive_monocyte
UKB_460K.blood_MONOCYTE_COUNT	rs34038797	L1	Mononuclear Phagocytes	0.721292	6.67461	NINJ2	ENCFF389PZY_ENCFF587XGD_ENCFF184NWF_ENCFF496PSJ_blood_bodily_fluid_CD14_positive_monocyte
UKB_460K.blood_MONOCYTE_COUNT	rs34038797	L1	macrophages	0.0314722	6.17543	NINJ2	ENCFF469BIK_blood_bodily_fluid_suppressor_macrophage
UKB_460K.blood_MONOCYTE_COUNT	rs34038797	L1	macrophages	0.0405561	6.21734	NINJ2	ENCFF703OAE_blood_bodily_fluid_suppressor_macrophage
UKB_460K.blood_MONOCYTE_COUNT	rs34038797	L1	macrophages	0.0733799	6.31425	NINJ2	ENCFF738EVM_blood_bodily_fluid_inflammatory_macrophage
UKB_460K.blood_MONOCYTE_COUNT	rs34038797	L1	Mononuclear Phagocytes	0.0225196	6.11967	NINJ2	ENCFF881YUR_blood_bodily_fluid_CD14_positive_monocyte
UKB_460K.blood_MONOCYTE_COUNT	rs34038797	L1	macrophages	0.0189918	6.09109	NINJ2	ENCFF926JZL_blood_bodily_fluid_inflammatory_macrophage
UKB_460K.blood_MONOCYTE_COUNT	rs34038797	L1	macrophages	0.0207309	6.10581	NINJ2	Zhang_Macrophage_General
UKB_460K.blood_MONOCYTE_COUNT	rs34097845	L1	HMPs	0.999008	5.26119	MPO	ENCFF644AXQ_blood_bodily_fluid_hematopoietic_multipotent_progenitor_cell
UKB_460K.blood_MONOCYTE_COUNT	rs34124032	L1	Mononuclear Phagocytes	0.043927	6.20252	PLEKHA2	ENCFF123VGW_ENCFF739LQS_blood_bodily_fluid_CD14_positive_monocyte
UKB_460K.blood_MONOCYTE_COUNT	rs34124032	L1	Mononuclear Phagocytes	0.711973	6.67461	PLEKHA2	ENCFF389PZY_ENCFF587XGD_ENCFF184NWF_ENCFF496PSJ_blood_bodily_fluid_CD14_positive_monocyte
UKB_460K.blood_MONOCYTE_COUNT	rs34124032	L1	macrophages	0.0390015	6.17543	PLEKHA2	ENCFF469BIK_blood_bodily_fluid_suppressor_macrophage
UKB_460K.blood_MONOCYTE_COUNT	rs34124032	L1	Mononuclear Phagocytes	0.0152637	5.92659	PLEKHA2	ENCFF572CMJ_blood_bodily_fluid_CD14_positive_monocyte
UKB_460K.blood_MONOCYTE_COUNT	rs34124032	L1	macrophages	0.0485025	6.21734	PLEKHA2	ENCFF703OAE_blood_bodily_fluid_suppressor_macrophage
UKB_460K.blood_MONOCYTE_COUNT	rs34124032	L1	macrophages	0.0813421	6.31425	PLEKHA2	ENCFF738EVM_blood_bodily_fluid_inflammatory_macrophage
UKB_460K.blood_MONOCYTE_COUNT	rs34124032	L1	Mononuclear Phagocytes	0.0290475	6.11967	PLEKHA2	ENCFF881YUR_blood_bodily_fluid_CD14_positive_monocyte
UKB_460K.blood_MONOCYTE_COUNT	rs34124032	L1	macrophages	0.027156	6.09109	PLEKHA2	ENCFF926JZL_blood_bodily_fluid_inflammatory_macrophage
UKB_460K.blood_MONOCYTE_COUNT	rs34124032	L1	macrophages	0.0312974	6.10581	PLEKHA2	Zhang_Macrophage_General
UKB_460K.blood_MONOCYTE_COUNT	rs34173062	L1	Mononuclear Phagocytes	0.036807	6.20252	SHARPIN	ENCFF123VGW_ENCFF739LQS_blood_bodily_fluid_CD14_positive_monocyte
UKB_460K.blood_MONOCYTE_COUNT	rs34173062	L1	Mononuclear Phagocytes	0.716064	6.67461	SHARPIN	ENCFF389PZY_ENCFF587XGD_ENCFF184NWF_ENCFF496PSJ_blood_bodily_fluid_CD14_positive_monocyte
UKB_460K.blood_MONOCYTE_COUNT	rs34173062	L1	macrophages	0.0312481	6.17543	SHARPIN	ENCFF469BIK_blood_bodily_fluid_suppressor_macrophage
UKB_460K.blood_MONOCYTE_COUNT	rs34173062	L1	Mononuclear Phagocytes	0.00718238	5.92659	SHARPIN	ENCFF572CMJ_blood_bodily_fluid_CD14_positive_monocyte
UKB_460K.blood_MONOCYTE_COUNT	rs34173062	L1	macrophages	0.040267	6.21734	SHARPIN	ENCFF703OAE_blood_bodily_fluid_suppressor_macrophage
UKB_460K.blood_MONOCYTE_COUNT	rs34173062	L1	macrophages	0.072855	6.31425	SHARPIN	ENCFF738EVM_blood_bodily_fluid_inflammatory_macrophage
UKB_460K.blood_MONOCYTE_COUNT	rs34173062	L1	Mononuclear Phagocytes	0.0223596	6.11967	SHARPIN	ENCFF881YUR_blood_bodily_fluid_CD14_positive_monocyte
UKB_460K.blood_MONOCYTE_COUNT	rs34173062	L1	macrophages	0.018857	6.09109	SHARPIN	ENCFF926JZL_blood_bodily_fluid_inflammatory_macrophage
UKB_460K.blood_MONOCYTE_COUNT	rs34173062	L1	macrophages	0.0205837	6.10581	SHARPIN	Zhang_Macrophage_General
UKB_460K.blood_MONOCYTE_COUNT	rs34263337	L1	bone marrow CMPs	0.999793	5.65491	MLLT1	ENCFF026IDC_bone_element_bone_marrow_common_myeloid_progenitor_CD34_positive
UKB_460K.blood_MONOCYTE_COUNT	rs34778241	L1	Mononuclear Phagocytes	0.0460405	6.20252	EIF4E3	ENCFF123VGW_ENCFF739LQS_blood_bodily_fluid_CD14_positive_monocyte
UKB_460K.blood_MONOCYTE_COUNT	rs34778241	L1	Mononuclear Phagocytes	0.897327	6.67461	EIF4E3	ENCFF389PZY_ENCFF587XGD_ENCFF184NWF_ENCFF496PSJ_blood_bodily_fluid_CD14_positive_monocyte
UKB_460K.blood_MONOCYTE_COUNT	rs34778241	L1	Mononuclear Phagocytes	0.0279603	6.11967	EIF4E3	ENCFF881YUR_blood_bodily_fluid_CD14_positive_monocyte
UKB_460K.blood_MONOCYTE_COUNT	rs35979828	L1	Mononuclear Phagocytes	0.0675606	5.59569	ZNF385A	ENCFF090HMA_ENCFF523ZCA_blood_bodily_fluid_CD14_positive_monocyte
UKB_460K.blood_MONOCYTE_COUNT	rs35979828	L1	Mononuclear Phagocytes	0.152648	5.74382	ZNF385A	ENCFF412XPV_ENCFF171ZHJ_blood_bodily_fluid_CD14_positive_monocyte
UKB_460K.blood_MONOCYTE_COUNT	rs35979828	L1	Mononuclear Phagocytes	0.089201	5.64663	ZNF385A	ENCFF414KJQ_ENCFF839BEU_blood_bodily_fluid_CD14_positive_monocyte
UKB_460K.blood_MONOCYTE_COUNT	rs35979828	L1	Mononuclear Phagocytes	0.429728	5.92659	ZNF385A	ENCFF572CMJ_blood_bodily_fluid_CD14_positive_monocyte
UKB_460K.blood_MONOCYTE_COUNT	rs35979828	L1	Mononuclear Phagocytes	0.260686	5.83904	ZNF385A	ENCFF783FUP_ENCFF091GNW_blood_bodily_fluid_CD14_positive_monocyte
UKB_460K.blood_MONOCYTE_COUNT	rs361725	L1	Mononuclear Phagocytes	0.833139	6.67461	ODF3B	ENCFF389PZY_ENCFF587XGD_ENCFF184NWF_ENCFF496PSJ_blood_bodily_fluid_CD14_positive_monocyte
UKB_460K.blood_MONOCYTE_COUNT	rs361725	L1	macrophages	0.0363156	6.17543	ODF3B	ENCFF469BIK_blood_bodily_fluid_suppressor_macrophage
UKB_460K.blood_MONOCYTE_COUNT	rs361725	L1	macrophages	0.0468014	6.21734	ODF3B	ENCFF703OAE_blood_bodily_fluid_suppressor_macrophage
UKB_460K.blood_MONOCYTE_COUNT	rs361725	L1	Mononuclear Phagocytes	0.0259825	6.11967	ODF3B	ENCFF881YUR_blood_bodily_fluid_CD14_positive_monocyte
UKB_460K.blood_MONOCYTE_COUNT	rs361725	L1	macrophages	0.021911	6.09109	ODF3B	ENCFF926JZL_blood_bodily_fluid_inflammatory_macrophage
UKB_460K.blood_MONOCYTE_COUNT	rs3731211	L1	macrophages	0.842382	6.10581	CDKN2B-AS1	Zhang_Macrophage_General
UKB_460K.blood_MONOCYTE_COUNT	rs3731211	L1	macrophages	0.157459	5.81659	CDKN2B-AS1	Zhang_Macrophage_Gen_or_Alv
UKB_460K.blood_MONOCYTE_COUNT	rs3743588	L1	macrophages	0.0967291	5.75114	TXNDC11	Zhang_Fetal_Macrophage_General_1
UKB_460K.blood_MONOCYTE_COUNT	rs3743588	L1	macrophages	0.747259	6.10581	TXNDC11	Zhang_Macrophage_General
UKB_460K.blood_MONOCYTE_COUNT	rs3743588	L1	macrophages	0.139766	5.81659	TXNDC11	Zhang_Macrophage_Gen_or_Alv
UKB_460K.blood_MONOCYTE_COUNT	rs3760960	L1	bone marrow CMPs	0.829629	5.65491	S1PR4	ENCFF026IDC_bone_element_bone_marrow_common_myeloid_progenitor_CD34_positive
UKB_460K.blood_MONOCYTE_COUNT	rs3760960	L1	CD4+ T cells	0.0235532	4.96146	S1PR4	ENCFF469QBP_blood_bodily_fluid_CD4_positive_alpha_beta_T_cell
UKB_460K.blood_MONOCYTE_COUNT	rs3760960	L1	bone marrow CMPs	0.0159907	4.88012	S1PR4	ENCFF526CFK_bone_element_bone_marrow_common_myeloid_progenitor_CD34_positive
UKB_460K.blood_MONOCYTE_COUNT	rs3760960	L1	HMPs	0.103719	5.26119	S1PR4	ENCFF644AXQ_blood_bodily_fluid_hematopoietic_multipotent_progenitor_cell
UKB_460K.blood_MONOCYTE_COUNT	rs3764613	L1	macrophages	0.0190389	5.78803	PPP5C	ENCFF400WNU_blood_bodily_fluid_suppressor_macrophage
UKB_460K.blood_MONOCYTE_COUNT	rs3764613	L1	macrophages	0.181934	6.17543	PPP5C	ENCFF469BIK_blood_bodily_fluid_suppressor_macrophage
UKB_460K.blood_MONOCYTE_COUNT	rs3764613	L1	macrophages	0.234295	6.21734	PPP5C	ENCFF703OAE_blood_bodily_fluid_suppressor_macrophage
UKB_460K.blood_MONOCYTE_COUNT	rs3764613	L1	macrophages	0.423281	6.31425	PPP5C	ENCFF738EVM_blood_bodily_fluid_inflammatory_macrophage
UKB_460K.blood_MONOCYTE_COUNT	rs3764613	L1	macrophages	0.109928	6.09109	PPP5C	ENCFF926JZL_blood_bodily_fluid_inflammatory_macrophage
UKB_460K.blood_MONOCYTE_COUNT	rs3803478	L1	Mononuclear Phagocytes	0.940603	6.67461	IGF1R	ENCFF389PZY_ENCFF587XGD_ENCFF184NWF_ENCFF496PSJ_blood_bodily_fluid_CD14_positive_monocyte
UKB_460K.blood_MONOCYTE_COUNT	rs3803478	L1	macrophages	0.0409454	6.17543	IGF1R	ENCFF469BIK_blood_bodily_fluid_suppressor_macrophage
UKB_460K.blood_MONOCYTE_COUNT	rs3810353	L1	dendritic cells	0.0335114	5.7625	SYT5	ENCFF389RQE_blood_bodily_fluid_CD1c_positive_myeloid_dendritic_cell
UKB_460K.blood_MONOCYTE_COUNT	rs3810353	L1	macrophages	0.0386841	5.78803	SYT5	ENCFF400WNU_blood_bodily_fluid_suppressor_macrophage
UKB_460K.blood_MONOCYTE_COUNT	rs3810353	L1	macrophages	0.369037	6.17543	SYT5	ENCFF469BIK_blood_bodily_fluid_suppressor_macrophage
UKB_460K.blood_MONOCYTE_COUNT	rs3810353	L1	macrophages	0.475157	6.21734	SYT5	ENCFF703OAE_blood_bodily_fluid_suppressor_macrophage
UKB_460K.blood_MONOCYTE_COUNT	rs3810353	L1	macrophages	0.0454538	5.81659	SYT5	Zhang_Macrophage_Gen_or_Alv
UKB_460K.blood_MONOCYTE_COUNT	rs3936939	L1	Mononuclear Phagocytes	0.0378342	6.20252	IER5	ENCFF123VGW_ENCFF739LQS_blood_bodily_fluid_CD14_positive_monocyte
UKB_460K.blood_MONOCYTE_COUNT	rs3936939	L1	Mononuclear Phagocytes	0.736267	6.67461	IER5	ENCFF389PZY_ENCFF587XGD_ENCFF184NWF_ENCFF496PSJ_blood_bodily_fluid_CD14_positive_monocyte
UKB_460K.blood_MONOCYTE_COUNT	rs3936939	L1	macrophages	0.0321197	6.17543	IER5	ENCFF469BIK_blood_bodily_fluid_suppressor_macrophage
UKB_460K.blood_MONOCYTE_COUNT	rs3936939	L1	macrophages	0.0413912	6.21734	IER5	ENCFF703OAE_blood_bodily_fluid_suppressor_macrophage
UKB_460K.blood_MONOCYTE_COUNT	rs3936939	L1	macrophages	0.0748934	6.31425	IER5	ENCFF738EVM_blood_bodily_fluid_inflammatory_macrophage
UKB_460K.blood_MONOCYTE_COUNT	rs3936939	L1	Mononuclear Phagocytes	0.0229825	6.11967	IER5	ENCFF881YUR_blood_bodily_fluid_CD14_positive_monocyte
UKB_460K.blood_MONOCYTE_COUNT	rs3936939	L1	macrophages	0.019382	6.09109	IER5	ENCFF926JZL_blood_bodily_fluid_inflammatory_macrophage
UKB_460K.blood_MONOCYTE_COUNT	rs4142441	L1	Mononuclear Phagocytes	0.0368036	6.20252	OSER1	ENCFF123VGW_ENCFF739LQS_blood_bodily_fluid_CD14_positive_monocyte
UKB_460K.blood_MONOCYTE_COUNT	rs4142441	L1	Mononuclear Phagocytes	0.715995	6.67461	OSER1	ENCFF389PZY_ENCFF587XGD_ENCFF184NWF_ENCFF496PSJ_blood_bodily_fluid_CD14_positive_monocyte
UKB_460K.blood_MONOCYTE_COUNT	rs4142441	L1	macrophages	0.0312453	6.17543	OSER1	ENCFF469BIK_blood_bodily_fluid_suppressor_macrophage
UKB_460K.blood_MONOCYTE_COUNT	rs4142441	L1	Mononuclear Phagocytes	0.00718172	5.92659	OSER1	ENCFF572CMJ_blood_bodily_fluid_CD14_positive_monocyte
UKB_460K.blood_MONOCYTE_COUNT	rs4142441	L1	macrophages	0.0402633	6.21734	OSER1	ENCFF703OAE_blood_bodily_fluid_suppressor_macrophage
UKB_460K.blood_MONOCYTE_COUNT	rs4142441	L1	macrophages	0.0728482	6.31425	OSER1	ENCFF738EVM_blood_bodily_fluid_inflammatory_macrophage
UKB_460K.blood_MONOCYTE_COUNT	rs4142441	L1	Mononuclear Phagocytes	0.0223576	6.11967	OSER1	ENCFF881YUR_blood_bodily_fluid_CD14_positive_monocyte
UKB_460K.blood_MONOCYTE_COUNT	rs4142441	L1	macrophages	0.0188553	6.09109	OSER1	ENCFF926JZL_blood_bodily_fluid_inflammatory_macrophage
UKB_460K.blood_MONOCYTE_COUNT	rs4142441	L1	macrophages	0.0205818	6.10581	OSER1	Zhang_Macrophage_General
UKB_460K.blood_MONOCYTE_COUNT	rs41492548	L1	macrophages	0.962943	4.41939	ST6GALNAC6	Zhang_Fetal_Macrophage_Hepatic_1
UKB_460K.blood_MONOCYTE_COUNT	rs4286082	L1	Mononuclear Phagocytes	0.0433166	6.20252	EHD4	ENCFF123VGW_ENCFF739LQS_blood_bodily_fluid_CD14_positive_monocyte
UKB_460K.blood_MONOCYTE_COUNT	rs4286082	L1	Mononuclear Phagocytes	0.843733	6.67461	EHD4	ENCFF389PZY_ENCFF587XGD_ENCFF184NWF_ENCFF496PSJ_blood_bodily_fluid_CD14_positive_monocyte
UKB_460K.blood_MONOCYTE_COUNT	rs4286082	L1	macrophages	0.0367721	6.17543	EHD4	ENCFF469BIK_blood_bodily_fluid_suppressor_macrophage
UKB_460K.blood_MONOCYTE_COUNT	rs4286082	L1	Mononuclear Phagocytes	0.0263087	6.11967	EHD4	ENCFF881YUR_blood_bodily_fluid_CD14_positive_monocyte
UKB_460K.blood_MONOCYTE_COUNT	rs4286082	L1	macrophages	0.0221859	6.09109	EHD4	ENCFF926JZL_blood_bodily_fluid_inflammatory_macrophage
UKB_460K.blood_MONOCYTE_COUNT	rs4385425	L1	Mononuclear Phagocytes	0.155114	5.64663	ZPBP	ENCFF414KJQ_ENCFF839BEU_blood_bodily_fluid_CD14_positive_monocyte
UKB_460K.blood_MONOCYTE_COUNT	rs4385425	L1	Mononuclear Phagocytes	0.747357	5.92659	ZPBP	ENCFF572CMJ_blood_bodily_fluid_CD14_positive_monocyte
UKB_460K.blood_MONOCYTE_COUNT	rs4385425	L1	Mononuclear Phagocytes	0.073716	5.50921	ZPBP	ENCFF790FMB_ENCFF749RKS_blood_bodily_fluid_CD14_positive_monocyte
UKB_460K.blood_MONOCYTE_COUNT	rs445	L1	Mononuclear Phagocytes	0.096054	6.20252	CDK6	ENCFF123VGW_ENCFF739LQS_blood_bodily_fluid_CD14_positive_monocyte
UKB_460K.blood_MONOCYTE_COUNT	rs445	L1	Mononuclear Phagocytes	0.627529	6.67461	CDK6	ENCFF389PZY_ENCFF587XGD_ENCFF184NWF_ENCFF496PSJ_blood_bodily_fluid_CD14_positive_monocyte
UKB_460K.blood_MONOCYTE_COUNT	rs445	L1	macrophages	0.0730947	6.17543	CDK6	ENCFF469BIK_blood_bodily_fluid_suppressor_macrophage
UKB_460K.blood_MONOCYTE_COUNT	rs445	L1	macrophages	0.137586	6.31425	CDK6	ENCFF738EVM_blood_bodily_fluid_inflammatory_macrophage
UKB_460K.blood_MONOCYTE_COUNT	rs445	L1	Mononuclear Phagocytes	0.0649369	6.11967	CDK6	ENCFF881YUR_blood_bodily_fluid_CD14_positive_monocyte
UKB_460K.blood_MONOCYTE_COUNT	rs445	L1	macrophages	0.0903733	6.09109	CDK6	ENCFF926JZL_blood_bodily_fluid_inflammatory_macrophage
UKB_460K.blood_MONOCYTE_COUNT	rs445	L1	macrophages	0.241343	6.10581	CDK6	Zhang_Macrophage_General
UKB_460K.blood_MONOCYTE_COUNT	rs4737010	L1	HMPs	0.999152	5.26119	ANK1	ENCFF644AXQ_blood_bodily_fluid_hematopoietic_multipotent_progenitor_cell
UKB_460K.blood_MONOCYTE_COUNT	rs4807455	L1	Mononuclear Phagocytes	0.836585	4.16008	CNN2	ENCFF311TAY_blood_bodily_fluid_neutrophil
UKB_460K.blood_MONOCYTE_COUNT	rs4807455	L1	CD4+ T cells	0.0162235	2.97856	CNN2	ENCFF980OLF_blood_bodily_fluid_CD4_positive_alpha_beta_T_cell
UKB_460K.blood_MONOCYTE_COUNT	rs4807455	L1	CD8+ T cells	0.0137618	2.91887	CNN2	ENCFF602LTQ_ENCFF599ITG_ENCFF135PTF_blood_bodily_fluid_activated_CD8_positive_alpha_beta_T_cell
UKB_460K.blood_MONOCYTE_COUNT	rs4807455	L1	CD4+ T cells	0.0120586	2.87005	CNN2	ENCFF181ZVA_blood_bodily_fluid_CD4_positive_alpha_beta_T_cell
UKB_460K.blood_MONOCYTE_COUNT	rs4807455	L1	CD8+ T cells	0.00995126	2.79756	CNN2	ENCFF830VDQ_ENCFF828MOZ_blood_bodily_fluid_stimulated_activated_naive_CD8_positive_alpha_beta_T_cell
UKB_460K.blood_MONOCYTE_COUNT	rs4807455	L1	CD8+ T cells	0.00603244	2.59915	CNN2	ENCFF710XDE_ENCFF006ONU_ENCFF169ABO_blood_bodily_fluid_stimulated_activated_naive_CD8_positive_alpha_beta_T_cell
UKB_460K.blood_MONOCYTE_COUNT	rs4807455	L1	CD8+ T cells	0.00480955	2.50419	CNN2	ENCFF413ADP_blood_bodily_fluid_stimulated_activated_CD8_positive_alpha_beta_memory_T_cell
UKB_460K.blood_MONOCYTE_COUNT	rs4807455	L1	CD4+ T cells	0.00461659	2.48664	CNN2	ENCFF816PGR_blood_bodily_fluid_activated_CD4_positive_alpha_beta_T_cell
UKB_460K.blood_MONOCYTE_COUNT	rs4836591	L1	Mononuclear Phagocytes	0.0369151	6.20252	ST6GALNAC4	ENCFF123VGW_ENCFF739LQS_blood_bodily_fluid_CD14_positive_monocyte
UKB_460K.blood_MONOCYTE_COUNT	rs4836591	L1	Mononuclear Phagocytes	0.718203	6.67461	ST6GALNAC4	ENCFF389PZY_ENCFF587XGD_ENCFF184NWF_ENCFF496PSJ_blood_bodily_fluid_CD14_positive_monocyte
UKB_460K.blood_MONOCYTE_COUNT	rs4836591	L1	macrophages	0.0313399	6.17543	ST6GALNAC4	ENCFF469BIK_blood_bodily_fluid_suppressor_macrophage
UKB_460K.blood_MONOCYTE_COUNT	rs4836591	L1	macrophages	0.0403853	6.21734	ST6GALNAC4	ENCFF703OAE_blood_bodily_fluid_suppressor_macrophage
UKB_460K.blood_MONOCYTE_COUNT	rs4836591	L1	macrophages	0.0730698	6.31425	ST6GALNAC4	ENCFF738EVM_blood_bodily_fluid_inflammatory_macrophage
UKB_460K.blood_MONOCYTE_COUNT	rs4836591	L1	Mononuclear Phagocytes	0.0224251	6.11967	ST6GALNAC4	ENCFF881YUR_blood_bodily_fluid_CD14_positive_monocyte
UKB_460K.blood_MONOCYTE_COUNT	rs4836591	L1	macrophages	0.0189122	6.09109	ST6GALNAC4	ENCFF926JZL_blood_bodily_fluid_inflammatory_macrophage
UKB_460K.blood_MONOCYTE_COUNT	rs4836591	L1	macrophages	0.020644	6.10581	ST6GALNAC4	Zhang_Macrophage_General
UKB_460K.blood_MONOCYTE_COUNT	rs4964677	L1	macrophages	0.177884	5.49504	CMKLR1	ENCFF255BJE_blood_bodily_fluid_suppressor_macrophage
UKB_460K.blood_MONOCYTE_COUNT	rs4964677	L1	macrophages	0.848653	5.78803	CMKLR1	ENCFF400WNU_blood_bodily_fluid_suppressor_macrophage
UKB_460K.blood_MONOCYTE_COUNT	rs4970966	L1	Mononuclear Phagocytes	0.0368036	6.20252	MCL1	ENCFF123VGW_ENCFF739LQS_blood_bodily_fluid_CD14_positive_monocyte
UKB_460K.blood_MONOCYTE_COUNT	rs4970966	L1	Mononuclear Phagocytes	0.715996	6.67461	MCL1	ENCFF389PZY_ENCFF587XGD_ENCFF184NWF_ENCFF496PSJ_blood_bodily_fluid_CD14_positive_monocyte
UKB_460K.blood_MONOCYTE_COUNT	rs4970966	L1	macrophages	0.0312453	6.17543	MCL1	ENCFF469BIK_blood_bodily_fluid_suppressor_macrophage
UKB_460K.blood_MONOCYTE_COUNT	rs4970966	L1	Mononuclear Phagocytes	0.00718173	5.92659	MCL1	ENCFF572CMJ_blood_bodily_fluid_CD14_positive_monocyte
UKB_460K.blood_MONOCYTE_COUNT	rs4970966	L1	macrophages	0.0402633	6.21734	MCL1	ENCFF703OAE_blood_bodily_fluid_suppressor_macrophage
UKB_460K.blood_MONOCYTE_COUNT	rs4970966	L1	macrophages	0.0728482	6.31425	MCL1	ENCFF738EVM_blood_bodily_fluid_inflammatory_macrophage
UKB_460K.blood_MONOCYTE_COUNT	rs4970966	L1	Mononuclear Phagocytes	0.0223576	6.11967	MCL1	ENCFF881YUR_blood_bodily_fluid_CD14_positive_monocyte
UKB_460K.blood_MONOCYTE_COUNT	rs4970966	L1	macrophages	0.0188553	6.09109	MCL1	ENCFF926JZL_blood_bodily_fluid_inflammatory_macrophage
UKB_460K.blood_MONOCYTE_COUNT	rs4970966	L1	macrophages	0.0205818	6.10581	MCL1	Zhang_Macrophage_General
UKB_460K.blood_MONOCYTE_COUNT	rs509227	L1	Mononuclear Phagocytes	0.0217586	5.59569	PAK1IP1	ENCFF090HMA_ENCFF523ZCA_blood_bodily_fluid_CD14_positive_monocyte
UKB_460K.blood_MONOCYTE_COUNT	rs509227	L1	Mononuclear Phagocytes	0.094022	6.20252	PAK1IP1	ENCFF123VGW_ENCFF739LQS_blood_bodily_fluid_CD14_positive_monocyte
UKB_460K.blood_MONOCYTE_COUNT	rs509227	L1	Mononuclear Phagocytes	0.034873	5.69874	PAK1IP1	ENCFF297LZZ_ENCFF716ZMD_blood_bodily_fluid_CD14_positive_monocyte
UKB_460K.blood_MONOCYTE_COUNT	rs509227	L1	Mononuclear Phagocytes	0.422095	6.67461	PAK1IP1	ENCFF389PZY_ENCFF587XGD_ENCFF184NWF_ENCFF496PSJ_blood_bodily_fluid_CD14_positive_monocyte
UKB_460K.blood_MONOCYTE_COUNT	rs509227	L1	macrophages	0.0381112	5.78803	PAK1IP1	ENCFF400WNU_blood_bodily_fluid_suppressor_macrophage
UKB_460K.blood_MONOCYTE_COUNT	rs509227	L1	Mononuclear Phagocytes	0.0539467	5.74382	PAK1IP1	ENCFF412XPV_ENCFF171ZHJ_blood_bodily_fluid_CD14_positive_monocyte
UKB_460K.blood_MONOCYTE_COUNT	rs509227	L1	Mononuclear Phagocytes	0.0261366	5.64663	PAK1IP1	ENCFF414KJQ_ENCFF839BEU_blood_bodily_fluid_CD14_positive_monocyte
UKB_460K.blood_MONOCYTE_COUNT	rs509227	L1	macrophages	0.0816117	6.17543	PAK1IP1	ENCFF469BIK_blood_bodily_fluid_suppressor_macrophage
UKB_460K.blood_MONOCYTE_COUNT	rs509227	L1	Mononuclear Phagocytes	0.0908136	5.92659	PAK1IP1	ENCFF572CMJ_blood_bodily_fluid_CD14_positive_monocyte
UKB_460K.blood_MONOCYTE_COUNT	rs509227	L1	macrophages	0.117713	6.21734	PAK1IP1	ENCFF703OAE_blood_bodily_fluid_suppressor_macrophage
UKB_460K.blood_MONOCYTE_COUNT	rs509227	L1	Mononuclear Phagocytes	0.0567513	5.83904	PAK1IP1	ENCFF783FUP_ENCFF091GNW_blood_bodily_fluid_CD14_positive_monocyte
UKB_460K.blood_MONOCYTE_COUNT	rs509227	L1	Mononuclear Phagocytes	0.0372109	5.50921	PAK1IP1	ENCFF790FMB_ENCFF749RKS_blood_bodily_fluid_CD14_positive_monocyte
UKB_460K.blood_MONOCYTE_COUNT	rs509227	L1	Mononuclear Phagocytes	0.0588547	6.11967	PAK1IP1	ENCFF881YUR_blood_bodily_fluid_CD14_positive_monocyte
UKB_460K.blood_MONOCYTE_COUNT	rs509227	L1	macrophages	0.10706	6.09109	PAK1IP1	ENCFF926JZL_blood_bodily_fluid_inflammatory_macrophage
UKB_460K.blood_MONOCYTE_COUNT	rs509227	L1	macrophages	0.273322	6.10581	PAK1IP1	Zhang_Macrophage_General
UKB_460K.blood_MONOCYTE_COUNT	rs509227	L1	macrophages	0.0445936	5.81659	PAK1IP1	Zhang_Macrophage_Gen_or_Alv
UKB_460K.blood_MONOCYTE_COUNT	rs540639423	L1	Mononuclear Phagocytes	0.0368037	6.20252	SH2B3	ENCFF123VGW_ENCFF739LQS_blood_bodily_fluid_CD14_positive_monocyte
UKB_460K.blood_MONOCYTE_COUNT	rs540639423	L1	Mononuclear Phagocytes	0.715998	6.67461	SH2B3	ENCFF389PZY_ENCFF587XGD_ENCFF184NWF_ENCFF496PSJ_blood_bodily_fluid_CD14_positive_monocyte
UKB_460K.blood_MONOCYTE_COUNT	rs540639423	L1	macrophages	0.0312454	6.17543	SH2B3	ENCFF469BIK_blood_bodily_fluid_suppressor_macrophage
UKB_460K.blood_MONOCYTE_COUNT	rs540639423	L1	Mononuclear Phagocytes	0.00718175	5.92659	SH2B3	ENCFF572CMJ_blood_bodily_fluid_CD14_positive_monocyte
UKB_460K.blood_MONOCYTE_COUNT	rs540639423	L1	macrophages	0.0402634	6.21734	SH2B3	ENCFF703OAE_blood_bodily_fluid_suppressor_macrophage
UKB_460K.blood_MONOCYTE_COUNT	rs540639423	L1	macrophages	0.0728484	6.31425	SH2B3	ENCFF738EVM_blood_bodily_fluid_inflammatory_macrophage
UKB_460K.blood_MONOCYTE_COUNT	rs540639423	L1	Mononuclear Phagocytes	0.0223576	6.11967	SH2B3	ENCFF881YUR_blood_bodily_fluid_CD14_positive_monocyte
UKB_460K.blood_MONOCYTE_COUNT	rs540639423	L1	macrophages	0.0188553	6.09109	SH2B3	ENCFF926JZL_blood_bodily_fluid_inflammatory_macrophage
UKB_460K.blood_MONOCYTE_COUNT	rs540639423	L1	macrophages	0.0205819	6.10581	SH2B3	Zhang_Macrophage_General
UKB_460K.blood_MONOCYTE_COUNT	rs555425887	L1	Mononuclear Phagocytes	0.902116	6.67461	VLDLR	ENCFF389PZY_ENCFF587XGD_ENCFF184NWF_ENCFF496PSJ_blood_bodily_fluid_CD14_positive_monocyte
UKB_460K.blood_MONOCYTE_COUNT	rs555425887	L1	macrophages	0.0506347	6.21734	VLDLR	ENCFF703OAE_blood_bodily_fluid_suppressor_macrophage
UKB_460K.blood_MONOCYTE_COUNT	rs555425887	L1	macrophages	0.0258722	6.10581	VLDLR	Zhang_Macrophage_General
UKB_460K.blood_MONOCYTE_COUNT	rs557074	L1	macrophages	0.0247174	5.49504	SSR1	ENCFF255BJE_blood_bodily_fluid_suppressor_macrophage
UKB_460K.blood_MONOCYTE_COUNT	rs557074	L1	dendritic cells	0.0406967	5.7625	SSR1	ENCFF389RQE_blood_bodily_fluid_CD1c_positive_myeloid_dendritic_cell
UKB_460K.blood_MONOCYTE_COUNT	rs557074	L1	macrophages	0.102518	5.78803	SSR1	ENCFF400WNU_blood_bodily_fluid_suppressor_macrophage
UKB_460K.blood_MONOCYTE_COUNT	rs557074	L1	macrophages	0.331978	6.17543	SSR1	ENCFF469BIK_blood_bodily_fluid_suppressor_macrophage
UKB_460K.blood_MONOCYTE_COUNT	rs557074	L1	HMPs	0.11329	5.26119	SSR1	ENCFF644AXQ_blood_bodily_fluid_hematopoietic_multipotent_progenitor_cell
UKB_460K.blood_MONOCYTE_COUNT	rs557074	L1	macrophages	0.0547042	5.69358	SSR1	ENCFF866KDT_blood_bodily_fluid_inflammatory_macrophage
UKB_460K.blood_MONOCYTE_COUNT	rs557074	L1	Mononuclear Phagocytes	0.111768	6.11967	SSR1	ENCFF881YUR_blood_bodily_fluid_CD14_positive_monocyte
UKB_460K.blood_MONOCYTE_COUNT	rs557074	L1	macrophages	0.376807	6.09109	SSR1	ENCFF926JZL_blood_bodily_fluid_inflammatory_macrophage
UKB_460K.blood_MONOCYTE_COUNT	rs558648226	L1	Mononuclear Phagocytes	0.0371629	6.20252	FLT3	ENCFF123VGW_ENCFF739LQS_blood_bodily_fluid_CD14_positive_monocyte
UKB_460K.blood_MONOCYTE_COUNT	rs558648226	L1	Mononuclear Phagocytes	0.723082	6.67461	FLT3	ENCFF389PZY_ENCFF587XGD_ENCFF184NWF_ENCFF496PSJ_blood_bodily_fluid_CD14_positive_monocyte
UKB_460K.blood_MONOCYTE_COUNT	rs558648226	L1	macrophages	0.0315501	6.17543	FLT3	ENCFF469BIK_blood_bodily_fluid_suppressor_macrophage
UKB_460K.blood_MONOCYTE_COUNT	rs558648226	L1	macrophages	0.0406565	6.21734	FLT3	ENCFF703OAE_blood_bodily_fluid_suppressor_macrophage
UKB_460K.blood_MONOCYTE_COUNT	rs558648226	L1	macrophages	0.0735617	6.31425	FLT3	ENCFF738EVM_blood_bodily_fluid_inflammatory_macrophage
UKB_460K.blood_MONOCYTE_COUNT	rs558648226	L1	Mononuclear Phagocytes	0.0225753	6.11967	FLT3	ENCFF881YUR_blood_bodily_fluid_CD14_positive_monocyte
UKB_460K.blood_MONOCYTE_COUNT	rs558648226	L1	macrophages	0.0190388	6.09109	FLT3	ENCFF926JZL_blood_bodily_fluid_inflammatory_macrophage
UKB_460K.blood_MONOCYTE_COUNT	rs558648226	L1	macrophages	0.0207822	6.10581	FLT3	Zhang_Macrophage_General
UKB_460K.blood_MONOCYTE_COUNT	rs56013073	L1	Mononuclear Phagocytes	0.999714	4.22653	RARA	ENCFF685DZI_ENCFF300LXQ_blood_bodily_fluid_neutrophil
UKB_460K.blood_MONOCYTE_COUNT	rs56046601	L1	macrophages	0.842516	6.10581	LPP-AS1	Zhang_Macrophage_General
UKB_460K.blood_MONOCYTE_COUNT	rs56046601	L1	macrophages	0.157484	5.81659	LPP-AS1	Zhang_Macrophage_Gen_or_Alv
UKB_460K.blood_MONOCYTE_COUNT	rs564316067	L1	Mononuclear Phagocytes	0.0368037	6.20252	BCAR3	ENCFF123VGW_ENCFF739LQS_blood_bodily_fluid_CD14_positive_monocyte
UKB_460K.blood_MONOCYTE_COUNT	rs564316067	L1	Mononuclear Phagocytes	0.715997	6.67461	BCAR3	ENCFF389PZY_ENCFF587XGD_ENCFF184NWF_ENCFF496PSJ_blood_bodily_fluid_CD14_positive_monocyte
UKB_460K.blood_MONOCYTE_COUNT	rs564316067	L1	macrophages	0.0312453	6.17543	BCAR3	ENCFF469BIK_blood_bodily_fluid_suppressor_macrophage
UKB_460K.blood_MONOCYTE_COUNT	rs564316067	L1	Mononuclear Phagocytes	0.00718173	5.92659	BCAR3	ENCFF572CMJ_blood_bodily_fluid_CD14_positive_monocyte
UKB_460K.blood_MONOCYTE_COUNT	rs564316067	L1	macrophages	0.0402633	6.21734	BCAR3	ENCFF703OAE_blood_bodily_fluid_suppressor_macrophage
UKB_460K.blood_MONOCYTE_COUNT	rs564316067	L1	macrophages	0.0728483	6.31425	BCAR3	ENCFF738EVM_blood_bodily_fluid_inflammatory_macrophage
UKB_460K.blood_MONOCYTE_COUNT	rs564316067	L1	Mononuclear Phagocytes	0.0223576	6.11967	BCAR3	ENCFF881YUR_blood_bodily_fluid_CD14_positive_monocyte
UKB_460K.blood_MONOCYTE_COUNT	rs564316067	L1	macrophages	0.0188553	6.09109	BCAR3	ENCFF926JZL_blood_bodily_fluid_inflammatory_macrophage
UKB_460K.blood_MONOCYTE_COUNT	rs564316067	L1	macrophages	0.0205818	6.10581	BCAR3	Zhang_Macrophage_General
UKB_460K.blood_MONOCYTE_COUNT	rs568868093	L1	Mononuclear Phagocytes	0.0368036	6.20252	CCDC96	ENCFF123VGW_ENCFF739LQS_blood_bodily_fluid_CD14_positive_monocyte
UKB_460K.blood_MONOCYTE_COUNT	rs568868093	L1	Mononuclear Phagocytes	0.715995	6.67461	CCDC96	ENCFF389PZY_ENCFF587XGD_ENCFF184NWF_ENCFF496PSJ_blood_bodily_fluid_CD14_positive_monocyte
UKB_460K.blood_MONOCYTE_COUNT	rs568868093	L1	macrophages	0.0312453	6.17543	CCDC96	ENCFF469BIK_blood_bodily_fluid_suppressor_macrophage
UKB_460K.blood_MONOCYTE_COUNT	rs568868093	L1	Mononuclear Phagocytes	0.00718172	5.92659	CCDC96	ENCFF572CMJ_blood_bodily_fluid_CD14_positive_monocyte
UKB_460K.blood_MONOCYTE_COUNT	rs568868093	L1	macrophages	0.0402633	6.21734	CCDC96	ENCFF703OAE_blood_bodily_fluid_suppressor_macrophage
UKB_460K.blood_MONOCYTE_COUNT	rs568868093	L1	macrophages	0.0728482	6.31425	CCDC96	ENCFF738EVM_blood_bodily_fluid_inflammatory_macrophage
UKB_460K.blood_MONOCYTE_COUNT	rs568868093	L1	Mononuclear Phagocytes	0.0223576	6.11967	CCDC96	ENCFF881YUR_blood_bodily_fluid_CD14_positive_monocyte
UKB_460K.blood_MONOCYTE_COUNT	rs568868093	L1	macrophages	0.0188553	6.09109	CCDC96	ENCFF926JZL_blood_bodily_fluid_inflammatory_macrophage
UKB_460K.blood_MONOCYTE_COUNT	rs568868093	L1	macrophages	0.0205818	6.10581	CCDC96	Zhang_Macrophage_General
UKB_460K.blood_MONOCYTE_COUNT	rs57221391	L1	Mononuclear Phagocytes	0.532696	5.50921	USP25	ENCFF790FMB_ENCFF749RKS_blood_bodily_fluid_CD14_positive_monocyte
UKB_460K.blood_MONOCYTE_COUNT	rs57221391	L1	macrophages	0.954497	5.81659	USP25	Zhang_Macrophage_Gen_or_Alv
UKB_460K.blood_MONOCYTE_COUNT	rs61744929	L1	Mononuclear Phagocytes	0.256372	5.59569	TSPAN32	ENCFF090HMA_ENCFF523ZCA_blood_bodily_fluid_CD14_positive_monocyte
UKB_460K.blood_MONOCYTE_COUNT	rs61744929	L1	Mononuclear Phagocytes	0.578403	5.74382	TSPAN32	ENCFF412XPV_ENCFF171ZHJ_blood_bodily_fluid_CD14_positive_monocyte
UKB_460K.blood_MONOCYTE_COUNT	rs61744929	L1	Mononuclear Phagocytes	0.161008	5.50921	TSPAN32	ENCFF790FMB_ENCFF749RKS_blood_bodily_fluid_CD14_positive_monocyte
UKB_460K.blood_MONOCYTE_COUNT	rs61886888	L1	Mononuclear Phagocytes	0.964945	4.16008	CCDC88B	ENCFF311TAY_blood_bodily_fluid_neutrophil
UKB_460K.blood_MONOCYTE_COUNT	rs62018159	L1	macrophages	0.884746	6.10581	BMF	Zhang_Macrophage_General
UKB_460K.blood_MONOCYTE_COUNT	rs62018159	L1	macrophages	0.126037	5.81659	BMF	Zhang_Macrophage_Gen_or_Alv
UKB_460K.blood_MONOCYTE_COUNT	rs658979	L1	Mononuclear Phagocytes	0.0378344	6.20252	ABI3	ENCFF123VGW_ENCFF739LQS_blood_bodily_fluid_CD14_positive_monocyte
UKB_460K.blood_MONOCYTE_COUNT	rs658979	L1	Mononuclear Phagocytes	0.736271	6.67461	ABI3	ENCFF389PZY_ENCFF587XGD_ENCFF184NWF_ENCFF496PSJ_blood_bodily_fluid_CD14_positive_monocyte
UKB_460K.blood_MONOCYTE_COUNT	rs658979	L1	macrophages	0.0321199	6.17543	ABI3	ENCFF469BIK_blood_bodily_fluid_suppressor_macrophage
UKB_460K.blood_MONOCYTE_COUNT	rs658979	L1	macrophages	0.0413914	6.21734	ABI3	ENCFF703OAE_blood_bodily_fluid_suppressor_macrophage
UKB_460K.blood_MONOCYTE_COUNT	rs658979	L1	macrophages	0.0748938	6.31425	ABI3	ENCFF738EVM_blood_bodily_fluid_inflammatory_macrophage
UKB_460K.blood_MONOCYTE_COUNT	rs658979	L1	Mononuclear Phagocytes	0.0229826	6.11967	ABI3	ENCFF881YUR_blood_bodily_fluid_CD14_positive_monocyte
UKB_460K.blood_MONOCYTE_COUNT	rs658979	L1	macrophages	0.0193821	6.09109	ABI3	ENCFF926JZL_blood_bodily_fluid_inflammatory_macrophage
UKB_460K.blood_MONOCYTE_COUNT	rs6594535	L1	Mononuclear Phagocytes	0.785289	6.67461	NREP	ENCFF389PZY_ENCFF587XGD_ENCFF184NWF_ENCFF496PSJ_blood_bodily_fluid_CD14_positive_monocyte
UKB_460K.blood_MONOCYTE_COUNT	rs6594535	L1	macrophages	0.034238	6.17543	NREP	ENCFF469BIK_blood_bodily_fluid_suppressor_macrophage
UKB_460K.blood_MONOCYTE_COUNT	rs6594535	L1	macrophages	0.044123	6.21734	NREP	ENCFF703OAE_blood_bodily_fluid_suppressor_macrophage
UKB_460K.blood_MONOCYTE_COUNT	rs6594535	L1	macrophages	0.0798454	6.31425	NREP	ENCFF738EVM_blood_bodily_fluid_inflammatory_macrophage
UKB_460K.blood_MONOCYTE_COUNT	rs6594535	L1	macrophages	0.0225505	6.10581	NREP	Zhang_Macrophage_General
UKB_460K.blood_MONOCYTE_COUNT	rs6701752	L1	Mononuclear Phagocytes	0.506032	6.20252	LYST	ENCFF123VGW_ENCFF739LQS_blood_bodily_fluid_CD14_positive_monocyte
UKB_460K.blood_MONOCYTE_COUNT	rs6701752	L1	Mononuclear Phagocytes	0.0424884	5.69874	LYST	ENCFF297LZZ_ENCFF716ZMD_blood_bodily_fluid_CD14_positive_monocyte
UKB_460K.blood_MONOCYTE_COUNT	rs6701752	L1	Mononuclear Phagocytes	0.0360663	5.65387	LYST	ENCFF353UAY_blood_bodily_fluid_CD14_positive_monocyte
UKB_460K.blood_MONOCYTE_COUNT	rs6701752	L1	macrophages	0.114271	5.78803	LYST	ENCFF400WNU_blood_bodily_fluid_suppressor_macrophage
UKB_460K.blood_MONOCYTE_COUNT	rs6701752	L1	Mononuclear Phagocytes	0.0598594	5.74382	LYST	ENCFF412XPV_ENCFF171ZHJ_blood_bodily_fluid_CD14_positive_monocyte
UKB_460K.blood_MONOCYTE_COUNT	rs6701752	L1	Mononuclear Phagocytes	0.0916357	5.92659	LYST	ENCFF572CMJ_blood_bodily_fluid_CD14_positive_monocyte
UKB_460K.blood_MONOCYTE_COUNT	rs6701752	L1	Mononuclear Phagocytes	0.063821	5.83904	LYST	ENCFF783FUP_ENCFF091GNW_blood_bodily_fluid_CD14_positive_monocyte
UKB_460K.blood_MONOCYTE_COUNT	rs6701752	L1	Mononuclear Phagocytes	0.258442	6.11967	LYST	ENCFF881YUR_blood_bodily_fluid_CD14_positive_monocyte
UKB_460K.blood_MONOCYTE_COUNT	rs6993442	L1	Mononuclear Phagocytes	0.29032	6.20252	GSDMC	ENCFF123VGW_ENCFF739LQS_blood_bodily_fluid_CD14_positive_monocyte
UKB_460K.blood_MONOCYTE_COUNT	rs6993442	L1	macrophages	0.126617	5.49504	GSDMC	ENCFF255BJE_blood_bodily_fluid_suppressor_macrophage
UKB_460K.blood_MONOCYTE_COUNT	rs6993442	L1	Mononuclear Phagocytes	0.143225	5.65387	GSDMC	ENCFF353UAY_blood_bodily_fluid_CD14_positive_monocyte
UKB_460K.blood_MONOCYTE_COUNT	rs6993442	L1	Mononuclear Phagocytes	0.474888	6.67461	GSDMC	ENCFF389PZY_ENCFF587XGD_ENCFF184NWF_ENCFF496PSJ_blood_bodily_fluid_CD14_positive_monocyte
UKB_460K.blood_MONOCYTE_COUNT	rs6993442	L1	macrophages	0.219032	5.78803	GSDMC	ENCFF400WNU_blood_bodily_fluid_suppressor_macrophage
UKB_460K.blood_MONOCYTE_COUNT	rs6993442	L1	HMPs	0.383483	5.26119	GSDMC	ENCFF644AXQ_blood_bodily_fluid_hematopoietic_multipotent_progenitor_cell
UKB_460K.blood_MONOCYTE_COUNT	rs6993442	L1	macrophages	0.373792	6.31425	GSDMC	ENCFF738EVM_blood_bodily_fluid_inflammatory_macrophage
UKB_460K.blood_MONOCYTE_COUNT	rs6993442	L1	Mononuclear Phagocytes	0.366733	5.50921	GSDMC	ENCFF790FMB_ENCFF749RKS_blood_bodily_fluid_CD14_positive_monocyte
UKB_460K.blood_MONOCYTE_COUNT	rs6993442	L1	macrophages	0.155241	5.69358	GSDMC	ENCFF866KDT_blood_bodily_fluid_inflammatory_macrophage
UKB_460K.blood_MONOCYTE_COUNT	rs6993442	L1	Mononuclear Phagocytes	0.239351	6.11967	GSDMC	ENCFF881YUR_blood_bodily_fluid_CD14_positive_monocyte
UKB_460K.blood_MONOCYTE_COUNT	rs6993442	L1	macrophages	0.319543	6.09109	GSDMC	ENCFF926JZL_blood_bodily_fluid_inflammatory_macrophage
UKB_460K.blood_MONOCYTE_COUNT	rs6993442	L1	macrophages	0.306973	5.81659	GSDMC	Zhang_Macrophage_Gen_or_Alv
UKB_460K.blood_MONOCYTE_COUNT	rs6993770	L1	bone marrow CMPs	0.973778	5.65491	ZFPM2	ENCFF026IDC_bone_element_bone_marrow_common_myeloid_progenitor_CD34_positive
UKB_460K.blood_MONOCYTE_COUNT	rs7032317	L1	macrophages	0.583342	4.41939	GTF3C5	Zhang_Fetal_Macrophage_Hepatic_1
UKB_460K.blood_MONOCYTE_COUNT	rs7032317	L1	macrophages	0.40713	4.33267	GTF3C5	Zhang_Fetal_Macrophage_Hepatic_2
UKB_460K.blood_MONOCYTE_COUNT	rs71620317	L1	Mononuclear Phagocytes	0.0368036	6.20252	KIAA0922	ENCFF123VGW_ENCFF739LQS_blood_bodily_fluid_CD14_positive_monocyte
UKB_460K.blood_MONOCYTE_COUNT	rs71620317	L1	Mononuclear Phagocytes	0.715995	6.67461	KIAA0922	ENCFF389PZY_ENCFF587XGD_ENCFF184NWF_ENCFF496PSJ_blood_bodily_fluid_CD14_positive_monocyte
UKB_460K.blood_MONOCYTE_COUNT	rs71620317	L1	macrophages	0.0312453	6.17543	KIAA0922	ENCFF469BIK_blood_bodily_fluid_suppressor_macrophage
UKB_460K.blood_MONOCYTE_COUNT	rs71620317	L1	Mononuclear Phagocytes	0.00718172	5.92659	KIAA0922	ENCFF572CMJ_blood_bodily_fluid_CD14_positive_monocyte
UKB_460K.blood_MONOCYTE_COUNT	rs71620317	L1	macrophages	0.0402633	6.21734	KIAA0922	ENCFF703OAE_blood_bodily_fluid_suppressor_macrophage
UKB_460K.blood_MONOCYTE_COUNT	rs71620317	L1	macrophages	0.0728482	6.31425	KIAA0922	ENCFF738EVM_blood_bodily_fluid_inflammatory_macrophage
UKB_460K.blood_MONOCYTE_COUNT	rs71620317	L1	Mononuclear Phagocytes	0.0223576	6.11967	KIAA0922	ENCFF881YUR_blood_bodily_fluid_CD14_positive_monocyte
UKB_460K.blood_MONOCYTE_COUNT	rs71620317	L1	macrophages	0.0188553	6.09109	KIAA0922	ENCFF926JZL_blood_bodily_fluid_inflammatory_macrophage
UKB_460K.blood_MONOCYTE_COUNT	rs71620317	L1	macrophages	0.0205818	6.10581	KIAA0922	Zhang_Macrophage_General
UKB_460K.blood_MONOCYTE_COUNT	rs7249	L1	Mononuclear Phagocytes	0.0368178	6.20252	JUND	ENCFF123VGW_ENCFF739LQS_blood_bodily_fluid_CD14_positive_monocyte
UKB_460K.blood_MONOCYTE_COUNT	rs7249	L1	Mononuclear Phagocytes	0.716279	6.67461	JUND	ENCFF389PZY_ENCFF587XGD_ENCFF184NWF_ENCFF496PSJ_blood_bodily_fluid_CD14_positive_monocyte
UKB_460K.blood_MONOCYTE_COUNT	rs7249	L1	macrophages	0.0312573	6.17543	JUND	ENCFF469BIK_blood_bodily_fluid_suppressor_macrophage
UKB_460K.blood_MONOCYTE_COUNT	rs7249	L1	Mononuclear Phagocytes	0.00718446	5.92659	JUND	ENCFF572CMJ_blood_bodily_fluid_CD14_positive_monocyte
UKB_460K.blood_MONOCYTE_COUNT	rs7249	L1	macrophages	0.0402788	6.21734	JUND	ENCFF703OAE_blood_bodily_fluid_suppressor_macrophage
UKB_460K.blood_MONOCYTE_COUNT	rs7249	L1	macrophages	0.0728765	6.31425	JUND	ENCFF738EVM_blood_bodily_fluid_inflammatory_macrophage
UKB_460K.blood_MONOCYTE_COUNT	rs7249	L1	Mononuclear Phagocytes	0.0223662	6.11967	JUND	ENCFF881YUR_blood_bodily_fluid_CD14_positive_monocyte
UKB_460K.blood_MONOCYTE_COUNT	rs7249	L1	macrophages	0.0188625	6.09109	JUND	ENCFF926JZL_blood_bodily_fluid_inflammatory_macrophage
UKB_460K.blood_MONOCYTE_COUNT	rs7249	L1	macrophages	0.0205897	6.10581	JUND	Zhang_Macrophage_General
UKB_460K.blood_MONOCYTE_COUNT	rs72656010	L1	Mononuclear Phagocytes	0.982799	5.50921	CHCHD7/PLAG1	ENCFF790FMB_ENCFF749RKS_blood_bodily_fluid_CD14_positive_monocyte
UKB_460K.blood_MONOCYTE_COUNT	rs72759301	L1	Mononuclear Phagocytes	0.135605	6.20252	NEK6	ENCFF123VGW_ENCFF739LQS_blood_bodily_fluid_CD14_positive_monocyte
UKB_460K.blood_MONOCYTE_COUNT	rs72759301	L1	dendritic cells	0.0286027	5.7625	NEK6	ENCFF389RQE_blood_bodily_fluid_CD1c_positive_myeloid_dendritic_cell
UKB_460K.blood_MONOCYTE_COUNT	rs72759301	L1	macrophages	0.0574349	5.78803	NEK6	ENCFF400WNU_blood_bodily_fluid_suppressor_macrophage
UKB_460K.blood_MONOCYTE_COUNT	rs72759301	L1	macrophages	0.17989	6.17543	NEK6	ENCFF469BIK_blood_bodily_fluid_suppressor_macrophage
UKB_460K.blood_MONOCYTE_COUNT	rs72759301	L1	macrophages	0.240807	6.21734	NEK6	ENCFF703OAE_blood_bodily_fluid_suppressor_macrophage
UKB_460K.blood_MONOCYTE_COUNT	rs72759301	L1	macrophages	0.295431	6.31425	NEK6	ENCFF738EVM_blood_bodily_fluid_inflammatory_macrophage
UKB_460K.blood_MONOCYTE_COUNT	rs72759301	L1	macrophages	0.0296347	5.69358	NEK6	ENCFF866KDT_blood_bodily_fluid_inflammatory_macrophage
UKB_460K.blood_MONOCYTE_COUNT	rs72759301	L1	Mononuclear Phagocytes	0.0878573	6.11967	NEK6	ENCFF881YUR_blood_bodily_fluid_CD14_positive_monocyte
UKB_460K.blood_MONOCYTE_COUNT	rs72759301	L1	macrophages	0.146434	6.09109	NEK6	ENCFF926JZL_blood_bodily_fluid_inflammatory_macrophage
UKB_460K.blood_MONOCYTE_COUNT	rs7277157	L1	macrophages	0.894528	6.10581	RUNX1	Zhang_Macrophage_General
UKB_460K.blood_MONOCYTE_COUNT	rs7277157	L1	macrophages	0.120418	5.81659	RUNX1	Zhang_Macrophage_Gen_or_Alv
UKB_460K.blood_MONOCYTE_COUNT	rs72836346	L1	Mononuclear Phagocytes	0.901062	6.67461	BCL2L11	ENCFF389PZY_ENCFF587XGD_ENCFF184NWF_ENCFF496PSJ_blood_bodily_fluid_CD14_positive_monocyte
UKB_460K.blood_MONOCYTE_COUNT	rs72836346	L1	macrophages	0.0505758	6.21734	BCL2L11	ENCFF703OAE_blood_bodily_fluid_suppressor_macrophage
UKB_460K.blood_MONOCYTE_COUNT	rs72836346	L1	Mononuclear Phagocytes	0.0280733	6.11967	BCL2L11	ENCFF881YUR_blood_bodily_fluid_CD14_positive_monocyte
UKB_460K.blood_MONOCYTE_COUNT	rs72984031	L1	Mononuclear Phagocytes	0.300771	5.59569	MED16	ENCFF090HMA_ENCFF523ZCA_blood_bodily_fluid_CD14_positive_monocyte
UKB_460K.blood_MONOCYTE_COUNT	rs72984031	L1	Mononuclear Phagocytes	0.678686	5.74382	MED16	ENCFF412XPV_ENCFF171ZHJ_blood_bodily_fluid_CD14_positive_monocyte
UKB_460K.blood_MONOCYTE_COUNT	rs730775	L1	Mononuclear Phagocytes	0.0368053	6.20252	TCTE1	ENCFF123VGW_ENCFF739LQS_blood_bodily_fluid_CD14_positive_monocyte
UKB_460K.blood_MONOCYTE_COUNT	rs730775	L1	Mononuclear Phagocytes	0.716029	6.67461	TCTE1	ENCFF389PZY_ENCFF587XGD_ENCFF184NWF_ENCFF496PSJ_blood_bodily_fluid_CD14_positive_monocyte
UKB_460K.blood_MONOCYTE_COUNT	rs730775	L1	macrophages	0.0312467	6.17543	TCTE1	ENCFF469BIK_blood_bodily_fluid_suppressor_macrophage
UKB_460K.blood_MONOCYTE_COUNT	rs730775	L1	Mononuclear Phagocytes	0.00718204	5.92659	TCTE1	ENCFF572CMJ_blood_bodily_fluid_CD14_positive_monocyte
UKB_460K.blood_MONOCYTE_COUNT	rs730775	L1	macrophages	0.0402651	6.21734	TCTE1	ENCFF703OAE_blood_bodily_fluid_suppressor_macrophage
UKB_460K.blood_MONOCYTE_COUNT	rs730775	L1	macrophages	0.0728515	6.31425	TCTE1	ENCFF738EVM_blood_bodily_fluid_inflammatory_macrophage
UKB_460K.blood_MONOCYTE_COUNT	rs730775	L1	Mononuclear Phagocytes	0.0223586	6.11967	TCTE1	ENCFF881YUR_blood_bodily_fluid_CD14_positive_monocyte
UKB_460K.blood_MONOCYTE_COUNT	rs730775	L1	macrophages	0.0188561	6.09109	TCTE1	ENCFF926JZL_blood_bodily_fluid_inflammatory_macrophage
UKB_460K.blood_MONOCYTE_COUNT	rs730775	L1	macrophages	0.0205827	6.10581	TCTE1	Zhang_Macrophage_General
UKB_460K.blood_MONOCYTE_COUNT	rs731707	L1	Mononuclear Phagocytes	0.0470001	6.20252	IRF8	ENCFF123VGW_ENCFF739LQS_blood_bodily_fluid_CD14_positive_monocyte
UKB_460K.blood_MONOCYTE_COUNT	rs731707	L1	Mononuclear Phagocytes	0.916335	6.67461	IRF8	ENCFF389PZY_ENCFF587XGD_ENCFF184NWF_ENCFF496PSJ_blood_bodily_fluid_CD14_positive_monocyte
UKB_460K.blood_MONOCYTE_COUNT	rs73204034	L1	Mononuclear Phagocytes	0.240461	6.20252	MED13L	ENCFF123VGW_ENCFF739LQS_blood_bodily_fluid_CD14_positive_monocyte
UKB_460K.blood_MONOCYTE_COUNT	rs73204034	L1	Mononuclear Phagocytes	0.575369	6.67461	MED13L	ENCFF389PZY_ENCFF587XGD_ENCFF184NWF_ENCFF496PSJ_blood_bodily_fluid_CD14_positive_monocyte
UKB_460K.blood_MONOCYTE_COUNT	rs73204034	L1	dendritic cells	0.178553	5.7625	MED13L	ENCFF389RQE_blood_bodily_fluid_CD1c_positive_myeloid_dendritic_cell
UKB_460K.blood_MONOCYTE_COUNT	rs73204034	L1	macrophages	0.19956	5.78803	MED13L	ENCFF400WNU_blood_bodily_fluid_suppressor_macrophage
UKB_460K.blood_MONOCYTE_COUNT	rs73204034	L1	Mononuclear Phagocytes	0.216133	5.74382	MED13L	ENCFF412XPV_ENCFF171ZHJ_blood_bodily_fluid_CD14_positive_monocyte
UKB_460K.blood_MONOCYTE_COUNT	rs73204034	L1	macrophages	0.25062	6.17543	MED13L	ENCFF469BIK_blood_bodily_fluid_suppressor_macrophage
UKB_460K.blood_MONOCYTE_COUNT	rs73204034	L1	Mononuclear Phagocytes	0.229228	5.92659	MED13L	ENCFF572CMJ_blood_bodily_fluid_CD14_positive_monocyte
UKB_460K.blood_MONOCYTE_COUNT	rs73204034	L1	macrophages	0.322216	6.31425	MED13L	ENCFF738EVM_blood_bodily_fluid_inflammatory_macrophage
UKB_460K.blood_MONOCYTE_COUNT	rs73204034	L1	Mononuclear Phagocytes	0.211628	5.83904	MED13L	ENCFF783FUP_ENCFF091GNW_blood_bodily_fluid_CD14_positive_monocyte
UKB_460K.blood_MONOCYTE_COUNT	rs73204034	L1	macrophages	0.182107	5.69358	MED13L	ENCFF866KDT_blood_bodily_fluid_inflammatory_macrophage
UKB_460K.blood_MONOCYTE_COUNT	rs73204034	L1	Mononuclear Phagocytes	0.208044	6.11967	MED13L	ENCFF881YUR_blood_bodily_fluid_CD14_positive_monocyte
UKB_460K.blood_MONOCYTE_COUNT	rs73204034	L1	macrophages	0.255056	6.09109	MED13L	ENCFF926JZL_blood_bodily_fluid_inflammatory_macrophage
UKB_460K.blood_MONOCYTE_COUNT	rs73217470	L1	bone marrow CMPs	0.973974	5.65491	DACH1	ENCFF026IDC_bone_element_bone_marrow_common_myeloid_progenitor_CD34_positive
UKB_460K.blood_MONOCYTE_COUNT	rs743998	L1	HMPs	0.996389	5.26119	SGK2	ENCFF644AXQ_blood_bodily_fluid_hematopoietic_multipotent_progenitor_cell
UKB_460K.blood_MONOCYTE_COUNT	rs75320317	L1	Mononuclear Phagocytes	0.988815	4.96254	RREB1	CD14.positive_monocyte.ENCODE
UKB_460K.blood_MONOCYTE_COUNT	rs75446492	L1	Mononuclear Phagocytes	0.849504	6.67461	RREB1	ENCFF389PZY_ENCFF587XGD_ENCFF184NWF_ENCFF496PSJ_blood_bodily_fluid_CD14_positive_monocyte
UKB_460K.blood_MONOCYTE_COUNT	rs75446492	L1	macrophages	0.0370221	6.17543	RREB1	ENCFF469BIK_blood_bodily_fluid_suppressor_macrophage
UKB_460K.blood_MONOCYTE_COUNT	rs75446492	L1	macrophages	0.0477126	6.21734	RREB1	ENCFF703OAE_blood_bodily_fluid_suppressor_macrophage
UKB_460K.blood_MONOCYTE_COUNT	rs75446492	L1	Mononuclear Phagocytes	0.0264875	6.11967	RREB1	ENCFF881YUR_blood_bodily_fluid_CD14_positive_monocyte
UKB_460K.blood_MONOCYTE_COUNT	rs75475627	L1	Mononuclear Phagocytes	0.0368964	6.20252	SPTBN1	ENCFF123VGW_ENCFF739LQS_blood_bodily_fluid_CD14_positive_monocyte
UKB_460K.blood_MONOCYTE_COUNT	rs75475627	L1	Mononuclear Phagocytes	0.717831	6.67461	SPTBN1	ENCFF389PZY_ENCFF587XGD_ENCFF184NWF_ENCFF496PSJ_blood_bodily_fluid_CD14_positive_monocyte
UKB_460K.blood_MONOCYTE_COUNT	rs75475627	L1	macrophages	0.031324	6.17543	SPTBN1	ENCFF469BIK_blood_bodily_fluid_suppressor_macrophage
UKB_460K.blood_MONOCYTE_COUNT	rs75475627	L1	macrophages	0.0403649	6.21734	SPTBN1	ENCFF703OAE_blood_bodily_fluid_suppressor_macrophage
UKB_460K.blood_MONOCYTE_COUNT	rs75475627	L1	macrophages	0.0730326	6.31425	SPTBN1	ENCFF738EVM_blood_bodily_fluid_inflammatory_macrophage
UKB_460K.blood_MONOCYTE_COUNT	rs75475627	L1	Mononuclear Phagocytes	0.0224138	6.11967	SPTBN1	ENCFF881YUR_blood_bodily_fluid_CD14_positive_monocyte
UKB_460K.blood_MONOCYTE_COUNT	rs75475627	L1	macrophages	0.0189026	6.09109	SPTBN1	ENCFF926JZL_blood_bodily_fluid_inflammatory_macrophage
UKB_460K.blood_MONOCYTE_COUNT	rs75475627	L1	macrophages	0.0206336	6.10581	SPTBN1	Zhang_Macrophage_General
UKB_460K.blood_MONOCYTE_COUNT	rs755951	L1	Mononuclear Phagocytes	0.0380811	6.20252	PTK2B	ENCFF123VGW_ENCFF739LQS_blood_bodily_fluid_CD14_positive_monocyte
UKB_460K.blood_MONOCYTE_COUNT	rs755951	L1	Mononuclear Phagocytes	0.741158	6.67461	PTK2B	ENCFF389PZY_ENCFF587XGD_ENCFF184NWF_ENCFF496PSJ_blood_bodily_fluid_CD14_positive_monocyte
UKB_460K.blood_MONOCYTE_COUNT	rs755951	L1	macrophages	0.0323291	6.17543	PTK2B	ENCFF469BIK_blood_bodily_fluid_suppressor_macrophage
UKB_460K.blood_MONOCYTE_COUNT	rs755951	L1	macrophages	0.0416614	6.21734	PTK2B	ENCFF703OAE_blood_bodily_fluid_suppressor_macrophage
UKB_460K.blood_MONOCYTE_COUNT	rs755951	L1	macrophages	0.0753841	6.31425	PTK2B	ENCFF738EVM_blood_bodily_fluid_inflammatory_macrophage
UKB_460K.blood_MONOCYTE_COUNT	rs755951	L1	Mononuclear Phagocytes	0.023132	6.11967	PTK2B	ENCFF881YUR_blood_bodily_fluid_CD14_positive_monocyte
UKB_460K.blood_MONOCYTE_COUNT	rs755951	L1	macrophages	0.0195079	6.09109	PTK2B	ENCFF926JZL_blood_bodily_fluid_inflammatory_macrophage
UKB_460K.blood_MONOCYTE_COUNT	rs77204862	L1	Mononuclear Phagocytes	0.036808	6.20252	CXCR4	ENCFF123VGW_ENCFF739LQS_blood_bodily_fluid_CD14_positive_monocyte
UKB_460K.blood_MONOCYTE_COUNT	rs77204862	L1	Mononuclear Phagocytes	0.716084	6.67461	CXCR4	ENCFF389PZY_ENCFF587XGD_ENCFF184NWF_ENCFF496PSJ_blood_bodily_fluid_CD14_positive_monocyte
UKB_460K.blood_MONOCYTE_COUNT	rs77204862	L1	macrophages	0.031249	6.17543	CXCR4	ENCFF469BIK_blood_bodily_fluid_suppressor_macrophage
UKB_460K.blood_MONOCYTE_COUNT	rs77204862	L1	Mononuclear Phagocytes	0.00718257	5.92659	CXCR4	ENCFF572CMJ_blood_bodily_fluid_CD14_positive_monocyte
UKB_460K.blood_MONOCYTE_COUNT	rs77204862	L1	macrophages	0.0402681	6.21734	CXCR4	ENCFF703OAE_blood_bodily_fluid_suppressor_macrophage
UKB_460K.blood_MONOCYTE_COUNT	rs77204862	L1	macrophages	0.072857	6.31425	CXCR4	ENCFF738EVM_blood_bodily_fluid_inflammatory_macrophage
UKB_460K.blood_MONOCYTE_COUNT	rs77204862	L1	Mononuclear Phagocytes	0.0223602	6.11967	CXCR4	ENCFF881YUR_blood_bodily_fluid_CD14_positive_monocyte
UKB_460K.blood_MONOCYTE_COUNT	rs77204862	L1	macrophages	0.0188575	6.09109	CXCR4	ENCFF926JZL_blood_bodily_fluid_inflammatory_macrophage
UKB_460K.blood_MONOCYTE_COUNT	rs77204862	L1	macrophages	0.0205843	6.10581	CXCR4	Zhang_Macrophage_General
UKB_460K.blood_MONOCYTE_COUNT	rs77526211	L2	bone marrow CMPs	0.335349	5.65491	FOXO1	ENCFF026IDC_bone_element_bone_marrow_common_myeloid_progenitor_CD34_positive
UKB_460K.blood_MONOCYTE_COUNT	rs77526211	L2	Mononuclear Phagocytes	0.121293	5.59569	FOXO1	ENCFF090HMA_ENCFF523ZCA_blood_bodily_fluid_CD14_positive_monocyte
UKB_460K.blood_MONOCYTE_COUNT	rs77526211	L2	Mononuclear Phagocytes	0.215464	6.20252	FOXO1	ENCFF123VGW_ENCFF739LQS_blood_bodily_fluid_CD14_positive_monocyte
UKB_460K.blood_MONOCYTE_COUNT	rs77526211	L2	Mononuclear Phagocytes	0.15634	5.69874	FOXO1	ENCFF297LZZ_ENCFF716ZMD_blood_bodily_fluid_CD14_positive_monocyte
UKB_460K.blood_MONOCYTE_COUNT	rs77526211	L2	Mononuclear Phagocytes	0.063775	4.16008	FOXO1	ENCFF311TAY_blood_bodily_fluid_neutrophil
UKB_460K.blood_MONOCYTE_COUNT	rs77526211	L2	Mononuclear Phagocytes	0.0900021	5.65387	FOXO1	ENCFF353UAY_blood_bodily_fluid_CD14_positive_monocyte
UKB_460K.blood_MONOCYTE_COUNT	rs77526211	L2	Mononuclear Phagocytes	0.330002	6.67461	FOXO1	ENCFF389PZY_ENCFF587XGD_ENCFF184NWF_ENCFF496PSJ_blood_bodily_fluid_CD14_positive_monocyte
UKB_460K.blood_MONOCYTE_COUNT	rs77526211	L2	dendritic cells	0.102638	5.7625	FOXO1	ENCFF389RQE_blood_bodily_fluid_CD1c_positive_myeloid_dendritic_cell
UKB_460K.blood_MONOCYTE_COUNT	rs77526211	L2	Mononuclear Phagocytes	0.13235	5.64663	FOXO1	ENCFF414KJQ_ENCFF839BEU_blood_bodily_fluid_CD14_positive_monocyte
UKB_460K.blood_MONOCYTE_COUNT	rs77526211	L2	macrophages	0.213858	6.17543	FOXO1	ENCFF469BIK_blood_bodily_fluid_suppressor_macrophage
UKB_460K.blood_MONOCYTE_COUNT	rs77526211	L2	HMPs	0.207823	5.26119	FOXO1	ENCFF644AXQ_blood_bodily_fluid_hematopoietic_multipotent_progenitor_cell
UKB_460K.blood_MONOCYTE_COUNT	rs77526211	L2	Mononuclear Phagocytes	0.0486012	4.22653	FOXO1	ENCFF685DZI_ENCFF300LXQ_blood_bodily_fluid_neutrophil
UKB_460K.blood_MONOCYTE_COUNT	rs77526211	L2	macrophages	0.270599	6.21734	FOXO1	ENCFF703OAE_blood_bodily_fluid_suppressor_macrophage
UKB_460K.blood_MONOCYTE_COUNT	rs77526211	L2	macrophages	0.289918	6.31425	FOXO1	ENCFF738EVM_blood_bodily_fluid_inflammatory_macrophage
UKB_460K.blood_MONOCYTE_COUNT	rs77526211	L2	Mononuclear Phagocytes	0.192938	5.83904	FOXO1	ENCFF783FUP_ENCFF091GNW_blood_bodily_fluid_CD14_positive_monocyte
UKB_460K.blood_MONOCYTE_COUNT	rs77526211	L2	Mononuclear Phagocytes	0.197589	5.50921	FOXO1	ENCFF790FMB_ENCFF749RKS_blood_bodily_fluid_CD14_positive_monocyte
UKB_460K.blood_MONOCYTE_COUNT	rs77526211	L2	macrophages	0.124693	5.69358	FOXO1	ENCFF866KDT_blood_bodily_fluid_inflammatory_macrophage
UKB_460K.blood_MONOCYTE_COUNT	rs77526211	L2	Mononuclear Phagocytes	0.154839	6.11967	FOXO1	ENCFF881YUR_blood_bodily_fluid_CD14_positive_monocyte
UKB_460K.blood_MONOCYTE_COUNT	rs77526211	L2	macrophages	0.22907	5.81659	FOXO1	Zhang_Macrophage_Gen_or_Alv
UKB_460K.blood_MONOCYTE_COUNT	rs7785014	L1	macrophages	0.0968766	5.75114	TRIM24	Zhang_Fetal_Macrophage_General_1
UKB_460K.blood_MONOCYTE_COUNT	rs7785014	L1	macrophages	0.74842	6.10581	TRIM24	Zhang_Macrophage_General
UKB_460K.blood_MONOCYTE_COUNT	rs7785014	L1	macrophages	0.13998	5.81659	TRIM24	Zhang_Macrophage_Gen_or_Alv
UKB_460K.blood_MONOCYTE_COUNT	rs79412885	L1	Mononuclear Phagocytes	0.778189	6.67461	GPR157	ENCFF389PZY_ENCFF587XGD_ENCFF184NWF_ENCFF496PSJ_blood_bodily_fluid_CD14_positive_monocyte
UKB_460K.blood_MONOCYTE_COUNT	rs79412885	L1	macrophages	0.0339293	6.17543	GPR157	ENCFF469BIK_blood_bodily_fluid_suppressor_macrophage
UKB_460K.blood_MONOCYTE_COUNT	rs79412885	L1	macrophages	0.0437251	6.21734	GPR157	ENCFF703OAE_blood_bodily_fluid_suppressor_macrophage
UKB_460K.blood_MONOCYTE_COUNT	rs79412885	L1	macrophages	0.0791249	6.31425	GPR157	ENCFF738EVM_blood_bodily_fluid_inflammatory_macrophage
UKB_460K.blood_MONOCYTE_COUNT	rs79412885	L1	Mononuclear Phagocytes	0.0242758	6.11967	GPR157	ENCFF881YUR_blood_bodily_fluid_CD14_positive_monocyte
UKB_460K.blood_MONOCYTE_COUNT	rs79412885	L1	macrophages	0.020472	6.09109	GPR157	ENCFF926JZL_blood_bodily_fluid_inflammatory_macrophage
UKB_460K.blood_MONOCYTE_COUNT	rs7954797	L1	macrophages	0.674335	5.75114	BRI3BP	Zhang_Fetal_Macrophage_General_1
UKB_460K.blood_MONOCYTE_COUNT	rs7954797	L1	macrophages	0.883372	6.10581	BRI3BP	Zhang_Macrophage_General
UKB_460K.blood_MONOCYTE_COUNT	rs7954797	L1	macrophages	0.657641	5.81659	BRI3BP	Zhang_Macrophage_Gen_or_Alv
UKB_460K.blood_MONOCYTE_COUNT	rs7955734	L1	Mononuclear Phagocytes	0.454518	4.96254	CCND2	CD14.positive_monocyte.ENCODE
UKB_460K.blood_MONOCYTE_COUNT	rs7955734	L1	Mononuclear Phagocytes	0.545482	5.00069	CCND2	CD14.positive_monocytes.Roadmap
UKB_460K.blood_MONOCYTE_COUNT	rs80109907	L1	Mononuclear Phagocytes	0.0384312	6.20252	ERG	ENCFF123VGW_ENCFF739LQS_blood_bodily_fluid_CD14_positive_monocyte
UKB_460K.blood_MONOCYTE_COUNT	rs80109907	L1	Mononuclear Phagocytes	0.748064	6.67461	ERG	ENCFF389PZY_ENCFF587XGD_ENCFF184NWF_ENCFF496PSJ_blood_bodily_fluid_CD14_positive_monocyte
UKB_460K.blood_MONOCYTE_COUNT	rs80109907	L1	macrophages	0.0326261	6.17543	ERG	ENCFF469BIK_blood_bodily_fluid_suppressor_macrophage
UKB_460K.blood_MONOCYTE_COUNT	rs80109907	L1	macrophages	0.0420445	6.21734	ERG	ENCFF703OAE_blood_bodily_fluid_suppressor_macrophage
UKB_460K.blood_MONOCYTE_COUNT	rs80109907	L1	macrophages	0.0760793	6.31425	ERG	ENCFF738EVM_blood_bodily_fluid_inflammatory_macrophage
UKB_460K.blood_MONOCYTE_COUNT	rs80109907	L1	Mononuclear Phagocytes	0.0233442	6.11967	ERG	ENCFF881YUR_blood_bodily_fluid_CD14_positive_monocyte
UKB_460K.blood_MONOCYTE_COUNT	rs867188	L1	Mononuclear Phagocytes	0.054132	6.20252	SIGLEC9	ENCFF123VGW_ENCFF739LQS_blood_bodily_fluid_CD14_positive_monocyte
UKB_460K.blood_MONOCYTE_COUNT	rs867188	L1	Mononuclear Phagocytes	0.6075	6.67461	SIGLEC9	ENCFF389PZY_ENCFF587XGD_ENCFF184NWF_ENCFF496PSJ_blood_bodily_fluid_CD14_positive_monocyte
UKB_460K.blood_MONOCYTE_COUNT	rs867188	L1	macrophages	0.0138729	5.78803	SIGLEC9	ENCFF400WNU_blood_bodily_fluid_suppressor_macrophage
UKB_460K.blood_MONOCYTE_COUNT	rs867188	L1	macrophages	0.0490269	6.17543	SIGLEC9	ENCFF469BIK_blood_bodily_fluid_suppressor_macrophage
UKB_460K.blood_MONOCYTE_COUNT	rs867188	L1	Mononuclear Phagocytes	0.0246887	5.92659	SIGLEC9	ENCFF572CMJ_blood_bodily_fluid_CD14_positive_monocyte
UKB_460K.blood_MONOCYTE_COUNT	rs867188	L1	macrophages	0.0599052	6.21734	SIGLEC9	ENCFF703OAE_blood_bodily_fluid_suppressor_macrophage
UKB_460K.blood_MONOCYTE_COUNT	rs867188	L1	macrophages	0.105819	6.31425	SIGLEC9	ENCFF738EVM_blood_bodily_fluid_inflammatory_macrophage
UKB_460K.blood_MONOCYTE_COUNT	rs867188	L1	Mononuclear Phagocytes	0.0172918	5.83904	SIGLEC9	ENCFF783FUP_ENCFF091GNW_blood_bodily_fluid_CD14_positive_monocyte
UKB_460K.blood_MONOCYTE_COUNT	rs867188	L1	Mononuclear Phagocytes	0.0333548	6.11967	SIGLEC9	ENCFF881YUR_blood_bodily_fluid_CD14_positive_monocyte
UKB_460K.blood_MONOCYTE_COUNT	rs867188	L1	macrophages	0.0427284	6.09109	SIGLEC9	ENCFF926JZL_blood_bodily_fluid_inflammatory_macrophage
UKB_460K.blood_MONOCYTE_COUNT	rs867188	L1	macrophages	0.0629717	6.10581	SIGLEC9	Zhang_Macrophage_General
UKB_460K.blood_MONOCYTE_COUNT	rs867188	L1	macrophages	0.0157014	5.81659	SIGLEC9	Zhang_Macrophage_Gen_or_Alv
UKB_460K.blood_MONOCYTE_COUNT	rs870681	L1	macrophages	0.0428832	5.78803	CBX8	ENCFF400WNU_blood_bodily_fluid_suppressor_macrophage
UKB_460K.blood_MONOCYTE_COUNT	rs870681	L1	macrophages	0.409417	6.17543	CBX8	ENCFF469BIK_blood_bodily_fluid_suppressor_macrophage
UKB_460K.blood_MONOCYTE_COUNT	rs870681	L1	macrophages	0.527195	6.21734	CBX8	ENCFF703OAE_blood_bodily_fluid_suppressor_macrophage
UKB_460K.blood_MONOCYTE_COUNT	rs906215	L1	Mononuclear Phagocytes	0.0270364	5.59569	HK1	ENCFF090HMA_ENCFF523ZCA_blood_bodily_fluid_CD14_positive_monocyte
UKB_460K.blood_MONOCYTE_COUNT	rs906215	L1	Mononuclear Phagocytes	0.0475965	5.69874	HK1	ENCFF297LZZ_ENCFF716ZMD_blood_bodily_fluid_CD14_positive_monocyte
UKB_460K.blood_MONOCYTE_COUNT	rs906215	L1	Mononuclear Phagocytes	0.0611589	5.74382	HK1	ENCFF412XPV_ENCFF171ZHJ_blood_bodily_fluid_CD14_positive_monocyte
UKB_460K.blood_MONOCYTE_COUNT	rs906215	L1	Mononuclear Phagocytes	0.0357108	5.64663	HK1	ENCFF414KJQ_ENCFF839BEU_blood_bodily_fluid_CD14_positive_monocyte
UKB_460K.blood_MONOCYTE_COUNT	rs906215	L1	Mononuclear Phagocytes	0.172432	5.92659	HK1	ENCFF572CMJ_blood_bodily_fluid_CD14_positive_monocyte
UKB_460K.blood_MONOCYTE_COUNT	rs906215	L1	Mononuclear Phagocytes	0.104526	5.83904	HK1	ENCFF783FUP_ENCFF091GNW_blood_bodily_fluid_CD14_positive_monocyte
UKB_460K.blood_MONOCYTE_COUNT	rs906215	L1	Mononuclear Phagocytes	0.533963	6.11967	HK1	ENCFF881YUR_blood_bodily_fluid_CD14_positive_monocyte
UKB_460K.blood_MONOCYTE_COUNT	rs907612	L1	Mononuclear Phagocytes	0.0368053	6.20252	LSP1	ENCFF123VGW_ENCFF739LQS_blood_bodily_fluid_CD14_positive_monocyte
UKB_460K.blood_MONOCYTE_COUNT	rs907612	L1	Mononuclear Phagocytes	0.71603	6.67461	LSP1	ENCFF389PZY_ENCFF587XGD_ENCFF184NWF_ENCFF496PSJ_blood_bodily_fluid_CD14_positive_monocyte
UKB_460K.blood_MONOCYTE_COUNT	rs907612	L1	macrophages	0.0312467	6.17543	LSP1	ENCFF469BIK_blood_bodily_fluid_suppressor_macrophage
UKB_460K.blood_MONOCYTE_COUNT	rs907612	L1	Mononuclear Phagocytes	0.00718205	5.92659	LSP1	ENCFF572CMJ_blood_bodily_fluid_CD14_positive_monocyte
UKB_460K.blood_MONOCYTE_COUNT	rs907612	L1	macrophages	0.0402651	6.21734	LSP1	ENCFF703OAE_blood_bodily_fluid_suppressor_macrophage
UKB_460K.blood_MONOCYTE_COUNT	rs907612	L1	macrophages	0.0728516	6.31425	LSP1	ENCFF738EVM_blood_bodily_fluid_inflammatory_macrophage
UKB_460K.blood_MONOCYTE_COUNT	rs907612	L1	Mononuclear Phagocytes	0.0223586	6.11967	LSP1	ENCFF881YUR_blood_bodily_fluid_CD14_positive_monocyte
UKB_460K.blood_MONOCYTE_COUNT	rs907612	L1	macrophages	0.0188561	6.09109	LSP1	ENCFF926JZL_blood_bodily_fluid_inflammatory_macrophage
UKB_460K.blood_MONOCYTE_COUNT	rs907612	L1	macrophages	0.0205828	6.10581	LSP1	Zhang_Macrophage_General
UKB_460K.blood_MONOCYTE_COUNT	rs913678	L1	Mononuclear Phagocytes	0.0375853	6.20252	CEBPB	ENCFF123VGW_ENCFF739LQS_blood_bodily_fluid_CD14_positive_monocyte
UKB_460K.blood_MONOCYTE_COUNT	rs913678	L1	Mononuclear Phagocytes	0.731361	6.67461	CEBPB	ENCFF389PZY_ENCFF587XGD_ENCFF184NWF_ENCFF496PSJ_blood_bodily_fluid_CD14_positive_monocyte
UKB_460K.blood_MONOCYTE_COUNT	rs913678	L1	macrophages	0.0319085	6.17543	CEBPB	ENCFF469BIK_blood_bodily_fluid_suppressor_macrophage
UKB_460K.blood_MONOCYTE_COUNT	rs913678	L1	macrophages	0.0411187	6.21734	CEBPB	ENCFF703OAE_blood_bodily_fluid_suppressor_macrophage
UKB_460K.blood_MONOCYTE_COUNT	rs913678	L1	macrophages	0.0743992	6.31425	CEBPB	ENCFF738EVM_blood_bodily_fluid_inflammatory_macrophage
UKB_460K.blood_MONOCYTE_COUNT	rs913678	L1	Mononuclear Phagocytes	0.0228316	6.11967	CEBPB	ENCFF881YUR_blood_bodily_fluid_CD14_positive_monocyte
UKB_460K.blood_MONOCYTE_COUNT	rs913678	L1	macrophages	0.0210181	6.10581	CEBPB	Zhang_Macrophage_General
UKB_460K.blood_MONOCYTE_COUNT	rs9385808	L1	CD4+ T cells	0.00676529	2.54898	IL20RA	ENCFF295CPY_ENCFF694IFY_blood_bodily_fluid_CD4_positive_alpha_beta_T_cell
UKB_460K.blood_MONOCYTE_COUNT	rs9385808	L1	CD8+ T cells	0.00382082	2.29771	IL20RA	ENCFF447SLB_ENCFF104SXO_blood_bodily_fluid_naive_thymus_derived_CD8_positive_alpha_beta_T_cell
UKB_460K.blood_MONOCYTE_COUNT	rs9385808	L1	Mononuclear Phagocytes	0.937941	4.12427	IL20RA	ENCFF677KJI_ENCFF093NHZ_blood_bodily_fluid_peripheral_blood_mononuclear_cell
UKB_460K.blood_MONOCYTE_COUNT	rs9385808	L1	Mononuclear Phagocytes	0.0115977	2.76517	IL20RA	ENCFF986YFL_ENCFF646TTB_blood_bodily_fluid_peripheral_blood_mononuclear_cell
UKB_460K.blood_MONOCYTE_COUNT	rs9521344	L1	Mononuclear Phagocytes	0.0675723	5.59569	LINC00399	ENCFF090HMA_ENCFF523ZCA_blood_bodily_fluid_CD14_positive_monocyte
UKB_460K.blood_MONOCYTE_COUNT	rs9521344	L1	Mononuclear Phagocytes	0.152674	5.74382	LINC00399	ENCFF412XPV_ENCFF171ZHJ_blood_bodily_fluid_CD14_positive_monocyte
UKB_460K.blood_MONOCYTE_COUNT	rs9521344	L1	Mononuclear Phagocytes	0.0892165	5.64663	LINC00399	ENCFF414KJQ_ENCFF839BEU_blood_bodily_fluid_CD14_positive_monocyte
UKB_460K.blood_MONOCYTE_COUNT	rs9521344	L1	Mononuclear Phagocytes	0.429804	5.92659	LINC00399	ENCFF572CMJ_blood_bodily_fluid_CD14_positive_monocyte
UKB_460K.blood_MONOCYTE_COUNT	rs9521344	L1	Mononuclear Phagocytes	0.260732	5.83904	LINC00399	ENCFF783FUP_ENCFF091GNW_blood_bodily_fluid_CD14_positive_monocyte
UKB_460K.blood_MONOCYTE_COUNT	rs9783783	L1	Mononuclear Phagocytes	0.765646	6.67461	ALDOA	ENCFF389PZY_ENCFF587XGD_ENCFF184NWF_ENCFF496PSJ_blood_bodily_fluid_CD14_positive_monocyte
UKB_460K.blood_MONOCYTE_COUNT	rs9783783	L1	macrophages	0.0333907	6.17543	ALDOA	ENCFF469BIK_blood_bodily_fluid_suppressor_macrophage
UKB_460K.blood_MONOCYTE_COUNT	rs9783783	L1	macrophages	0.0430302	6.21734	ALDOA	ENCFF703OAE_blood_bodily_fluid_suppressor_macrophage
UKB_460K.blood_MONOCYTE_COUNT	rs9783783	L1	macrophages	0.0778637	6.31425	ALDOA	ENCFF738EVM_blood_bodily_fluid_inflammatory_macrophage
UKB_460K.blood_MONOCYTE_COUNT	rs9783783	L1	Mononuclear Phagocytes	0.0238911	6.11967	ALDOA	ENCFF881YUR_blood_bodily_fluid_CD14_positive_monocyte
UKB_460K.blood_MONOCYTE_COUNT	rs9783783	L1	macrophages	0.0201479	6.09109	ALDOA	ENCFF926JZL_blood_bodily_fluid_inflammatory_macrophage
UKB_460K.blood_MONOCYTE_COUNT	rs9809116	L1	Mononuclear Phagocytes	0.0381711	6.20252	RYBP	ENCFF123VGW_ENCFF739LQS_blood_bodily_fluid_CD14_positive_monocyte
UKB_460K.blood_MONOCYTE_COUNT	rs9809116	L1	Mononuclear Phagocytes	0.742926	6.67461	RYBP	ENCFF389PZY_ENCFF587XGD_ENCFF184NWF_ENCFF496PSJ_blood_bodily_fluid_CD14_positive_monocyte
UKB_460K.blood_MONOCYTE_COUNT	rs9809116	L1	macrophages	0.0324054	6.17543	RYBP	ENCFF469BIK_blood_bodily_fluid_suppressor_macrophage
UKB_460K.blood_MONOCYTE_COUNT	rs9809116	L1	macrophages	0.0417598	6.21734	RYBP	ENCFF703OAE_blood_bodily_fluid_suppressor_macrophage
UKB_460K.blood_MONOCYTE_COUNT	rs9809116	L1	macrophages	0.0755626	6.31425	RYBP	ENCFF738EVM_blood_bodily_fluid_inflammatory_macrophage
UKB_460K.blood_MONOCYTE_COUNT	rs9809116	L1	Mononuclear Phagocytes	0.0231866	6.11967	RYBP	ENCFF881YUR_blood_bodily_fluid_CD14_positive_monocyte
UKB_460K.blood_MONOCYTE_COUNT	rs9809116	L1	macrophages	0.0213447	6.10581	RYBP	Zhang_Macrophage_General
UKB_460K.blood_MONOCYTE_COUNT	rs9819371	L1	Mononuclear Phagocytes	0.0368055	6.20252	RASA2	ENCFF123VGW_ENCFF739LQS_blood_bodily_fluid_CD14_positive_monocyte
UKB_460K.blood_MONOCYTE_COUNT	rs9819371	L1	Mononuclear Phagocytes	0.716033	6.67461	RASA2	ENCFF389PZY_ENCFF587XGD_ENCFF184NWF_ENCFF496PSJ_blood_bodily_fluid_CD14_positive_monocyte
UKB_460K.blood_MONOCYTE_COUNT	rs9819371	L1	macrophages	0.0312469	6.17543	RASA2	ENCFF469BIK_blood_bodily_fluid_suppressor_macrophage
UKB_460K.blood_MONOCYTE_COUNT	rs9819371	L1	Mononuclear Phagocytes	0.00718208	5.92659	RASA2	ENCFF572CMJ_blood_bodily_fluid_CD14_positive_monocyte
UKB_460K.blood_MONOCYTE_COUNT	rs9819371	L1	macrophages	0.0402653	6.21734	RASA2	ENCFF703OAE_blood_bodily_fluid_suppressor_macrophage
UKB_460K.blood_MONOCYTE_COUNT	rs9819371	L1	macrophages	0.0728519	6.31425	RASA2	ENCFF738EVM_blood_bodily_fluid_inflammatory_macrophage
UKB_460K.blood_MONOCYTE_COUNT	rs9819371	L1	Mononuclear Phagocytes	0.0223587	6.11967	RASA2	ENCFF881YUR_blood_bodily_fluid_CD14_positive_monocyte
UKB_460K.blood_MONOCYTE_COUNT	rs9819371	L1	macrophages	0.0188562	6.09109	RASA2	ENCFF926JZL_blood_bodily_fluid_inflammatory_macrophage
UKB_460K.blood_MONOCYTE_COUNT	rs9819371	L1	macrophages	0.0205829	6.10581	RASA2	Zhang_Macrophage_General
UKB_460K.blood_PLATELET_COUNT	12:40595996_CA_C	L1	bone marrow CMPs	0.0712151	6.85222	LRRK2	ENCFF202UGT_bone_element_bone_marrow_common_myeloid_progenitor_CD34_positive
UKB_460K.blood_PLATELET_COUNT	12:40595996_CA_C	L1	bone marrow CMPs	0.159246	6.97105	LRRK2	ENCFF411LUQ_ENCFF057OQQ_bone_element_bone_marrow_common_myeloid_progenitor_CD34_positive
UKB_460K.blood_PLATELET_COUNT	12:40595996_CA_C	L1	bone marrow CMPs	0.225444	7.02176	LRRK2	ENCFF416AAY_ENCFF939CFQ_bone_element_bone_marrow_common_myeloid_progenitor_CD34_positive
UKB_460K.blood_PLATELET_COUNT	12:40595996_CA_C	L1	bone marrow CMPs	0.522291	7.14283	LRRK2	ENCFF617GYK_ENCFF588MYC_bone_element_bone_marrow_common_myeloid_progenitor_CD34_positive
UKB_460K.blood_PLATELET_COUNT	9:91392686_TTC_T	L1	bone marrow CMPs	1	6.7879	S1PR3	ENCFF581ADV_bone_element_bone_marrow_common_myeloid_progenitor_CD34_positive
UKB_460K.blood_PLATELET_COUNT	rs10761731	L1	bone marrow CMPs	0.194115	6.85222	JMJD1C	ENCFF202UGT_bone_element_bone_marrow_common_myeloid_progenitor_CD34_positive
UKB_460K.blood_PLATELET_COUNT	rs10761731	L1	bone marrow CMPs	0.141634	6.97105	JMJD1C	ENCFF411LUQ_ENCFF057OQQ_bone_element_bone_marrow_common_myeloid_progenitor_CD34_positive
UKB_460K.blood_PLATELET_COUNT	rs10761731	L1	bone marrow CMPs	0.245854	7.02176	JMJD1C	ENCFF416AAY_ENCFF939CFQ_bone_element_bone_marrow_common_myeloid_progenitor_CD34_positive
UKB_460K.blood_PLATELET_COUNT	rs10761731	L1	bone marrow CMPs	0.0139832	6.52094	JMJD1C	ENCFF526CFK_bone_element_bone_marrow_common_myeloid_progenitor_CD34_positive
UKB_460K.blood_PLATELET_COUNT	rs10761731	L1	bone marrow CMPs	0.305842	7.14283	JMJD1C	ENCFF617GYK_ENCFF588MYC_bone_element_bone_marrow_common_myeloid_progenitor_CD34_positive
UKB_460K.blood_PLATELET_COUNT	rs10761731	L1	megakaryocytes	0.0660302	6.05547	JMJD1C	Zhang_Fetal_Megakaryocyte
UKB_460K.blood_PLATELET_COUNT	rs10761731	L2	bone marrow CMPs	0.999966	6.7879	JMJD1C	ENCFF581ADV_bone_element_bone_marrow_common_myeloid_progenitor_CD34_positive
UKB_460K.blood_PLATELET_COUNT	rs10849448	L1	bone marrow CMPs	0.0674206	6.85222	LTBR	ENCFF202UGT_bone_element_bone_marrow_common_myeloid_progenitor_CD34_positive
UKB_460K.blood_PLATELET_COUNT	rs10849448	L1	bone marrow CMPs	0.123967	6.97105	LTBR	ENCFF411LUQ_ENCFF057OQQ_bone_element_bone_marrow_common_myeloid_progenitor_CD34_positive
UKB_460K.blood_PLATELET_COUNT	rs10849448	L1	bone marrow CMPs	0.799847	7.14283	LTBR	ENCFF617GYK_ENCFF588MYC_bone_element_bone_marrow_common_myeloid_progenitor_CD34_positive
UKB_460K.blood_PLATELET_COUNT	rs10875766	L1	bone marrow CMPs	1	6.7879	OR8S1	ENCFF581ADV_bone_element_bone_marrow_common_myeloid_progenitor_CD34_positive
UKB_460K.blood_PLATELET_COUNT	rs10886430	L1	bone marrow CMPs	0.181071	6.85222	PRDX3	ENCFF202UGT_bone_element_bone_marrow_common_myeloid_progenitor_CD34_positive
UKB_460K.blood_PLATELET_COUNT	rs10886430	L1	bone marrow CMPs	0.381311	6.97105	PRDX3	ENCFF411LUQ_ENCFF057OQQ_bone_element_bone_marrow_common_myeloid_progenitor_CD34_positive
UKB_460K.blood_PLATELET_COUNT	rs10886430	L1	bone marrow CMPs	0.405817	7.02176	PRDX3	ENCFF416AAY_ENCFF939CFQ_bone_element_bone_marrow_common_myeloid_progenitor_CD34_positive
UKB_460K.blood_PLATELET_COUNT	rs10886430	L2	CD4+ T cells	0.727231	4.96138	PRDX3	ENCFF158WCY_ENCFF653TLI_blood_bodily_fluid_CD4_positive_alpha_beta_memory_T_cell
UKB_460K.blood_PLATELET_COUNT	rs10886430	L2	megakaryocytes	0.219736	6.05547	PRDX3	Zhang_Fetal_Megakaryocyte
UKB_460K.blood_PLATELET_COUNT	rs10910476	L1	bone marrow CMPs	0.999994	6.7879	COA6	ENCFF581ADV_bone_element_bone_marrow_common_myeloid_progenitor_CD34_positive
UKB_460K.blood_PLATELET_COUNT	rs10910476	L2	megakaryocytes	0.991375	6.05547	COA6	Zhang_Fetal_Megakaryocyte
UKB_460K.blood_PLATELET_COUNT	rs10940072	L1	bone marrow CMPs	0.227436	6.85222	MAST4	ENCFF202UGT_bone_element_bone_marrow_common_myeloid_progenitor_CD34_positive
UKB_460K.blood_PLATELET_COUNT	rs10940072	L1	bone marrow CMPs	0.26616	6.97105	MAST4	ENCFF411LUQ_ENCFF057OQQ_bone_element_bone_marrow_common_myeloid_progenitor_CD34_positive
UKB_460K.blood_PLATELET_COUNT	rs10940072	L1	bone marrow CMPs	0.389026	7.02176	MAST4	ENCFF416AAY_ENCFF939CFQ_bone_element_bone_marrow_common_myeloid_progenitor_CD34_positive
UKB_460K.blood_PLATELET_COUNT	rs10940072	L1	bone marrow CMPs	0.166727	6.52094	MAST4	ENCFF526CFK_bone_element_bone_marrow_common_myeloid_progenitor_CD34_positive
UKB_460K.blood_PLATELET_COUNT	rs10940072	L1	bone marrow CMPs	0.508164	7.14283	MAST4	ENCFF617GYK_ENCFF588MYC_bone_element_bone_marrow_common_myeloid_progenitor_CD34_positive
UKB_460K.blood_PLATELET_COUNT	rs10948095	L1	bone marrow CMPs	0.151348	6.85222	C6orf226	ENCFF202UGT_bone_element_bone_marrow_common_myeloid_progenitor_CD34_positive
UKB_460K.blood_PLATELET_COUNT	rs10948095	L1	bone marrow CMPs	0.221723	6.97105	C6orf226	ENCFF411LUQ_ENCFF057OQQ_bone_element_bone_marrow_common_myeloid_progenitor_CD34_positive
UKB_460K.blood_PLATELET_COUNT	rs10948095	L1	bone marrow CMPs	0.247665	7.02176	C6orf226	ENCFF416AAY_ENCFF939CFQ_bone_element_bone_marrow_common_myeloid_progenitor_CD34_positive
UKB_460K.blood_PLATELET_COUNT	rs10948095	L1	bone marrow CMPs	0.657507	7.14283	C6orf226	ENCFF617GYK_ENCFF588MYC_bone_element_bone_marrow_common_myeloid_progenitor_CD34_positive
UKB_460K.blood_PLATELET_COUNT	rs11071720	L1	bone marrow CMPs	1	6.7879	TPM1	ENCFF581ADV_bone_element_bone_marrow_common_myeloid_progenitor_CD34_positive
UKB_460K.blood_PLATELET_COUNT	rs11078712	L1	CD4+ T cells	0.999647	4.96138	CHD3	ENCFF158WCY_ENCFF653TLI_blood_bodily_fluid_CD4_positive_alpha_beta_memory_T_cell
UKB_460K.blood_PLATELET_COUNT	rs11082304	L1	bone marrow CMPs	0.0712133	6.85222	CABLES1	ENCFF202UGT_bone_element_bone_marrow_common_myeloid_progenitor_CD34_positive
UKB_460K.blood_PLATELET_COUNT	rs11082304	L1	bone marrow CMPs	0.159242	6.97105	CABLES1	ENCFF411LUQ_ENCFF057OQQ_bone_element_bone_marrow_common_myeloid_progenitor_CD34_positive
UKB_460K.blood_PLATELET_COUNT	rs11082304	L1	bone marrow CMPs	0.225438	7.02176	CABLES1	ENCFF416AAY_ENCFF939CFQ_bone_element_bone_marrow_common_myeloid_progenitor_CD34_positive
UKB_460K.blood_PLATELET_COUNT	rs11082304	L1	bone marrow CMPs	0.522278	7.14283	CABLES1	ENCFF617GYK_ENCFF588MYC_bone_element_bone_marrow_common_myeloid_progenitor_CD34_positive
UKB_460K.blood_PLATELET_COUNT	rs11128264	L1	bone marrow CMPs	0.126886	6.85222	RYBP	ENCFF202UGT_bone_element_bone_marrow_common_myeloid_progenitor_CD34_positive
UKB_460K.blood_PLATELET_COUNT	rs11128264	L1	bone marrow CMPs	0.424563	6.97105	RYBP	ENCFF411LUQ_ENCFF057OQQ_bone_element_bone_marrow_common_myeloid_progenitor_CD34_positive
UKB_460K.blood_PLATELET_COUNT	rs11128264	L1	bone marrow CMPs	0.42309	7.02176	RYBP	ENCFF416AAY_ENCFF939CFQ_bone_element_bone_marrow_common_myeloid_progenitor_CD34_positive
UKB_460K.blood_PLATELET_COUNT	rs11149742	L1	bone marrow CMPs	0.0436011	6.85222	GSE1	ENCFF202UGT_bone_element_bone_marrow_common_myeloid_progenitor_CD34_positive
UKB_460K.blood_PLATELET_COUNT	rs11149742	L1	bone marrow CMPs	0.152397	6.97105	GSE1	ENCFF411LUQ_ENCFF057OQQ_bone_element_bone_marrow_common_myeloid_progenitor_CD34_positive
UKB_460K.blood_PLATELET_COUNT	rs11149742	L1	bone marrow CMPs	0.148642	7.02176	GSE1	ENCFF416AAY_ENCFF939CFQ_bone_element_bone_marrow_common_myeloid_progenitor_CD34_positive
UKB_460K.blood_PLATELET_COUNT	rs11149742	L1	bone marrow CMPs	0.647174	7.14283	GSE1	ENCFF617GYK_ENCFF588MYC_bone_element_bone_marrow_common_myeloid_progenitor_CD34_positive
UKB_460K.blood_PLATELET_COUNT	rs11168254	L1	bone marrow CMPs	0.0565747	6.85222	HDAC7	ENCFF202UGT_bone_element_bone_marrow_common_myeloid_progenitor_CD34_positive
UKB_460K.blood_PLATELET_COUNT	rs11168254	L1	bone marrow CMPs	0.150114	6.97105	HDAC7	ENCFF411LUQ_ENCFF057OQQ_bone_element_bone_marrow_common_myeloid_progenitor_CD34_positive
UKB_460K.blood_PLATELET_COUNT	rs11168254	L1	bone marrow CMPs	0.174248	7.02176	HDAC7	ENCFF416AAY_ENCFF939CFQ_bone_element_bone_marrow_common_myeloid_progenitor_CD34_positive
UKB_460K.blood_PLATELET_COUNT	rs11168254	L1	bone marrow CMPs	0.602469	7.14283	HDAC7	ENCFF617GYK_ENCFF588MYC_bone_element_bone_marrow_common_myeloid_progenitor_CD34_positive
UKB_460K.blood_PLATELET_COUNT	rs113303376	L1	bone marrow CMPs	0.999984	6.7879	ZNF217	ENCFF581ADV_bone_element_bone_marrow_common_myeloid_progenitor_CD34_positive
UKB_460K.blood_PLATELET_COUNT	rs113736796	L1	bone marrow CMPs	0.056656	6.85222	HDAC7	ENCFF202UGT_bone_element_bone_marrow_common_myeloid_progenitor_CD34_positive
UKB_460K.blood_PLATELET_COUNT	rs113736796	L1	bone marrow CMPs	0.150093	6.97105	HDAC7	ENCFF411LUQ_ENCFF057OQQ_bone_element_bone_marrow_common_myeloid_progenitor_CD34_positive
UKB_460K.blood_PLATELET_COUNT	rs113736796	L1	bone marrow CMPs	0.174483	7.02176	HDAC7	ENCFF416AAY_ENCFF939CFQ_bone_element_bone_marrow_common_myeloid_progenitor_CD34_positive
UKB_460K.blood_PLATELET_COUNT	rs113736796	L1	bone marrow CMPs	0.602113	7.14283	HDAC7	ENCFF617GYK_ENCFF588MYC_bone_element_bone_marrow_common_myeloid_progenitor_CD34_positive
UKB_460K.blood_PLATELET_COUNT	rs113898003	L1	bone marrow CMPs	0.999998	6.7879	L3MBTL3	ENCFF581ADV_bone_element_bone_marrow_common_myeloid_progenitor_CD34_positive
UKB_460K.blood_PLATELET_COUNT	rs113898003	L2	bone marrow CMPs	0.0694265	6.44436	L3MBTL3	ENCFF850RIV_ENCFF156DEQ_ENCFF064JOI_bone_element_bone_marrow_common_myeloid_progenitor_CD34_positive
UKB_460K.blood_PLATELET_COUNT	rs113898003	L2	megakaryocytes	0.906769	6.05547	L3MBTL3	Zhang_Fetal_Megakaryocyte
UKB_460K.blood_PLATELET_COUNT	rs114266592	L1	bone marrow CMPs	0.999995	6.44436	SH3BP4	ENCFF850RIV_ENCFF156DEQ_ENCFF064JOI_bone_element_bone_marrow_common_myeloid_progenitor_CD34_positive
UKB_460K.blood_PLATELET_COUNT	rs114694170	L1	bone marrow CMPs	0.20092	6.85222	MEF2C-AS1	ENCFF202UGT_bone_element_bone_marrow_common_myeloid_progenitor_CD34_positive
UKB_460K.blood_PLATELET_COUNT	rs114694170	L1	bone marrow CMPs	0.1954	6.97105	MEF2C-AS1	ENCFF411LUQ_ENCFF057OQQ_bone_element_bone_marrow_common_myeloid_progenitor_CD34_positive
UKB_460K.blood_PLATELET_COUNT	rs114694170	L1	bone marrow CMPs	0.233877	7.02176	MEF2C-AS1	ENCFF416AAY_ENCFF939CFQ_bone_element_bone_marrow_common_myeloid_progenitor_CD34_positive
UKB_460K.blood_PLATELET_COUNT	rs114694170	L1	bone marrow CMPs	0.0170218	6.52094	MEF2C-AS1	ENCFF526CFK_bone_element_bone_marrow_common_myeloid_progenitor_CD34_positive
UKB_460K.blood_PLATELET_COUNT	rs114694170	L1	bone marrow CMPs	0.336949	7.14283	MEF2C-AS1	ENCFF617GYK_ENCFF588MYC_bone_element_bone_marrow_common_myeloid_progenitor_CD34_positive
UKB_460K.blood_PLATELET_COUNT	rs114694170	L2	bone marrow CMPs	0.999986	6.7879	MEF2C-AS1	ENCFF581ADV_bone_element_bone_marrow_common_myeloid_progenitor_CD34_positive
UKB_460K.blood_PLATELET_COUNT	rs11553699	L1	bone marrow CMPs	0.855468	6.85222	RHOF	ENCFF202UGT_bone_element_bone_marrow_common_myeloid_progenitor_CD34_positive
UKB_460K.blood_PLATELET_COUNT	rs11553699	L1	bone marrow CMPs	0.144735	6.44436	RHOF	ENCFF850RIV_ENCFF156DEQ_ENCFF064JOI_bone_element_bone_marrow_common_myeloid_progenitor_CD34_positive
UKB_460K.blood_PLATELET_COUNT	rs11553699	L2	megakaryocytes	0.927737	6.05547	RHOF	Zhang_Fetal_Megakaryocyte
UKB_460K.blood_PLATELET_COUNT	rs11558955	L1	HMPs	0.0449395	5.13282	RAD23A	ENCFF141GMK_blood_bodily_fluid_hematopoietic_multipotent_progenitor_cell
UKB_460K.blood_PLATELET_COUNT	rs11558955	L1	HMPs	0.293178	5.49741	RAD23A	ENCFF633NER_blood_bodily_fluid_hematopoietic_multipotent_progenitor_cell
UKB_460K.blood_PLATELET_COUNT	rs11558955	L1	HMPs	0.658242	5.64738	RAD23A	ENCFF644AXQ_blood_bodily_fluid_hematopoietic_multipotent_progenitor_cell
UKB_460K.blood_PLATELET_COUNT	rs115744844	L1	HMPs	0.999999	6.34121	COL7A1	ENCFF624CCK_blood_bodily_fluid_hematopoietic_multipotent_progenitor_cell
UKB_460K.blood_PLATELET_COUNT	rs116052829	L1	bone marrow CMPs	0.393158	6.97105	ZCCHC24	ENCFF411LUQ_ENCFF057OQQ_bone_element_bone_marrow_common_myeloid_progenitor_CD34_positive
UKB_460K.blood_PLATELET_COUNT	rs116052829	L1	bone marrow CMPs	0.556501	7.02176	ZCCHC24	ENCFF416AAY_ENCFF939CFQ_bone_element_bone_marrow_common_myeloid_progenitor_CD34_positive
UKB_460K.blood_PLATELET_COUNT	rs116052829	L1	bone marrow CMPs	0.0200941	6.52094	ZCCHC24	ENCFF526CFK_bone_element_bone_marrow_common_myeloid_progenitor_CD34_positive
UKB_460K.blood_PLATELET_COUNT	rs11618989	L1	megakaryocytes	1	6.05547	IRS2	Zhang_Fetal_Megakaryocyte
UKB_460K.blood_PLATELET_COUNT	rs11658587	L1	bone marrow CMPs	1	6.7879	KIF1C	ENCFF581ADV_bone_element_bone_marrow_common_myeloid_progenitor_CD34_positive
UKB_460K.blood_PLATELET_COUNT	rs116638108	L1	bone marrow CMPs	1	6.7879	DDX55	ENCFF581ADV_bone_element_bone_marrow_common_myeloid_progenitor_CD34_positive
UKB_460K.blood_PLATELET_COUNT	rs116778355	L1	bone marrow CMPs	0.628494	6.52094	DOCK10	ENCFF526CFK_bone_element_bone_marrow_common_myeloid_progenitor_CD34_positive
UKB_460K.blood_PLATELET_COUNT	rs116778355	L1	bone marrow CMPs	0.399285	6.44436	DOCK10	ENCFF850RIV_ENCFF156DEQ_ENCFF064JOI_bone_element_bone_marrow_common_myeloid_progenitor_CD34_positive
UKB_460K.blood_PLATELET_COUNT	rs11717959	L1	bone marrow CMPs	0.254122	6.85222	IGF2BP2	ENCFF202UGT_bone_element_bone_marrow_common_myeloid_progenitor_CD34_positive
UKB_460K.blood_PLATELET_COUNT	rs11717959	L1	bone marrow CMPs	0.242028	6.97105	IGF2BP2	ENCFF411LUQ_ENCFF057OQQ_bone_element_bone_marrow_common_myeloid_progenitor_CD34_positive
UKB_460K.blood_PLATELET_COUNT	rs11717959	L1	bone marrow CMPs	0.0532064	6.52094	IGF2BP2	ENCFF526CFK_bone_element_bone_marrow_common_myeloid_progenitor_CD34_positive
UKB_460K.blood_PLATELET_COUNT	rs11717959	L1	bone marrow CMPs	0.48581	7.14283	IGF2BP2	ENCFF617GYK_ENCFF588MYC_bone_element_bone_marrow_common_myeloid_progenitor_CD34_positive
UKB_460K.blood_PLATELET_COUNT	rs11717959	L1	megakaryocytes	0.161412	6.05547	IGF2BP2	Zhang_Fetal_Megakaryocyte
UKB_460K.blood_PLATELET_COUNT	rs11717959	L2	bone marrow CMPs	0.999967	6.7879	IGF2BP2	ENCFF581ADV_bone_element_bone_marrow_common_myeloid_progenitor_CD34_positive
UKB_460K.blood_PLATELET_COUNT	rs11731274	L1	bone marrow CMPs	0.0987618	6.85222	MAN2B2	ENCFF202UGT_bone_element_bone_marrow_common_myeloid_progenitor_CD34_positive
UKB_460K.blood_PLATELET_COUNT	rs11731274	L1	bone marrow CMPs	0.143351	6.97105	MAN2B2	ENCFF411LUQ_ENCFF057OQQ_bone_element_bone_marrow_common_myeloid_progenitor_CD34_positive
UKB_460K.blood_PLATELET_COUNT	rs11731274	L1	bone marrow CMPs	0.289394	7.02176	MAN2B2	ENCFF416AAY_ENCFF939CFQ_bone_element_bone_marrow_common_myeloid_progenitor_CD34_positive
UKB_460K.blood_PLATELET_COUNT	rs11731274	L1	bone marrow CMPs	0.0284917	6.52094	MAN2B2	ENCFF526CFK_bone_element_bone_marrow_common_myeloid_progenitor_CD34_positive
UKB_460K.blood_PLATELET_COUNT	rs11731274	L1	bone marrow CMPs	0.426637	7.14283	MAN2B2	ENCFF617GYK_ENCFF588MYC_bone_element_bone_marrow_common_myeloid_progenitor_CD34_positive
UKB_460K.blood_PLATELET_COUNT	rs11756806	L1	bone marrow CMPs	0.0712133	6.85222	TNFRSF21	ENCFF202UGT_bone_element_bone_marrow_common_myeloid_progenitor_CD34_positive
UKB_460K.blood_PLATELET_COUNT	rs11756806	L1	bone marrow CMPs	0.159242	6.97105	TNFRSF21	ENCFF411LUQ_ENCFF057OQQ_bone_element_bone_marrow_common_myeloid_progenitor_CD34_positive
UKB_460K.blood_PLATELET_COUNT	rs11756806	L1	bone marrow CMPs	0.225438	7.02176	TNFRSF21	ENCFF416AAY_ENCFF939CFQ_bone_element_bone_marrow_common_myeloid_progenitor_CD34_positive
UKB_460K.blood_PLATELET_COUNT	rs11756806	L1	bone marrow CMPs	0.522278	7.14283	TNFRSF21	ENCFF617GYK_ENCFF588MYC_bone_element_bone_marrow_common_myeloid_progenitor_CD34_positive
UKB_460K.blood_PLATELET_COUNT	rs117672662	L1	bone marrow CMPs	0.999999	6.7879	ACTN1	ENCFF581ADV_bone_element_bone_marrow_common_myeloid_progenitor_CD34_positive
UKB_460K.blood_PLATELET_COUNT	rs117672662	L2	megakaryocytes	0.979616	6.05547	ACTN1	Zhang_Fetal_Megakaryocyte
UKB_460K.blood_PLATELET_COUNT	rs118033845	L1	megakaryocytes	0.999999	6.05547	PROSER2	Zhang_Fetal_Megakaryocyte
UKB_460K.blood_PLATELET_COUNT	rs118102968	L1	bone marrow CMPs	0.793014	6.97105	BRWD1	ENCFF411LUQ_ENCFF057OQQ_bone_element_bone_marrow_common_myeloid_progenitor_CD34_positive
UKB_460K.blood_PLATELET_COUNT	rs118102968	L1	bone marrow CMPs	0.0219282	6.52094	BRWD1	ENCFF526CFK_bone_element_bone_marrow_common_myeloid_progenitor_CD34_positive
UKB_460K.blood_PLATELET_COUNT	rs118102968	L1	bone marrow CMPs	0.154322	6.7879	BRWD1	ENCFF581ADV_bone_element_bone_marrow_common_myeloid_progenitor_CD34_positive
UKB_460K.blood_PLATELET_COUNT	rs11813368	L1	megakaryocytes	0.995802	6.05547	ZCCHC24	Zhang_Fetal_Megakaryocyte
UKB_460K.blood_PLATELET_COUNT	rs11813368	L2	CD4+ T cells	0.588984	4.96138	ZCCHC24	ENCFF158WCY_ENCFF653TLI_blood_bodily_fluid_CD4_positive_alpha_beta_memory_T_cell
UKB_460K.blood_PLATELET_COUNT	rs11813368	L2	CD8+ T cells	0.184081	4.66601	ZCCHC24	ENCFF611GRL_blood_bodily_fluid_CD8_positive_alpha_beta_memory_T_cell
UKB_460K.blood_PLATELET_COUNT	rs11813368	L2	HMPs	0.213009	5.49741	ZCCHC24	ENCFF633NER_blood_bodily_fluid_hematopoietic_multipotent_progenitor_cell
UKB_460K.blood_PLATELET_COUNT	rs118162691	L1	CD4+ T cells	0.996771	4.96138	DOK2	ENCFF158WCY_ENCFF653TLI_blood_bodily_fluid_CD4_positive_alpha_beta_memory_T_cell
UKB_460K.blood_PLATELET_COUNT	rs11883967	L1	bone marrow CMPs	0.193449	6.85222	MEIS1-AS3	ENCFF202UGT_bone_element_bone_marrow_common_myeloid_progenitor_CD34_positive
UKB_460K.blood_PLATELET_COUNT	rs11883967	L1	bone marrow CMPs	0.205558	6.97105	MEIS1-AS3	ENCFF411LUQ_ENCFF057OQQ_bone_element_bone_marrow_common_myeloid_progenitor_CD34_positive
UKB_460K.blood_PLATELET_COUNT	rs11883967	L1	bone marrow CMPs	0.226034	7.02176	MEIS1-AS3	ENCFF416AAY_ENCFF939CFQ_bone_element_bone_marrow_common_myeloid_progenitor_CD34_positive
UKB_460K.blood_PLATELET_COUNT	rs11883967	L1	bone marrow CMPs	0.0302425	6.52094	MEIS1-AS3	ENCFF526CFK_bone_element_bone_marrow_common_myeloid_progenitor_CD34_positive
UKB_460K.blood_PLATELET_COUNT	rs11883967	L1	bone marrow CMPs	0.295538	7.14283	MEIS1-AS3	ENCFF617GYK_ENCFF588MYC_bone_element_bone_marrow_common_myeloid_progenitor_CD34_positive
UKB_460K.blood_PLATELET_COUNT	rs11883967	L1	HMPs	0.0122834	6.34121	MEIS1-AS3	ENCFF624CCK_blood_bodily_fluid_hematopoietic_multipotent_progenitor_cell
UKB_460K.blood_PLATELET_COUNT	rs11883967	L1	bone marrow CMPs	0.0169152	6.44436	MEIS1-AS3	ENCFF850RIV_ENCFF156DEQ_ENCFF064JOI_bone_element_bone_marrow_common_myeloid_progenitor_CD34_positive
UKB_460K.blood_PLATELET_COUNT	rs11883967	L1	bone marrow CMPs	0.0175374	6.39186	MEIS1-AS3	ENCFF861NNR_ENCFF457WMD_ENCFF871ZFZ_bone_element_bone_marrow_common_myeloid_progenitor_CD34_positive
UKB_460K.blood_PLATELET_COUNT	rs11883967	L2	bone marrow CMPs	0.999982	6.7879	MEIS1-AS3	ENCFF581ADV_bone_element_bone_marrow_common_myeloid_progenitor_CD34_positive
UKB_460K.blood_PLATELET_COUNT	rs11965885	L1	bone marrow CMPs	0.0968399	6.85222	MRPS18A	ENCFF202UGT_bone_element_bone_marrow_common_myeloid_progenitor_CD34_positive
UKB_460K.blood_PLATELET_COUNT	rs11965885	L1	bone marrow CMPs	0.103691	6.97105	MRPS18A	ENCFF411LUQ_ENCFF057OQQ_bone_element_bone_marrow_common_myeloid_progenitor_CD34_positive
UKB_460K.blood_PLATELET_COUNT	rs11965885	L1	bone marrow CMPs	0.217866	7.02176	MRPS18A	ENCFF416AAY_ENCFF939CFQ_bone_element_bone_marrow_common_myeloid_progenitor_CD34_positive
UKB_460K.blood_PLATELET_COUNT	rs11965885	L1	bone marrow CMPs	0.568816	7.14283	MRPS18A	ENCFF617GYK_ENCFF588MYC_bone_element_bone_marrow_common_myeloid_progenitor_CD34_positive
UKB_460K.blood_PLATELET_COUNT	rs12005199	L1	bone marrow CMPs	0.112644	6.97105	AK3	ENCFF411LUQ_ENCFF057OQQ_bone_element_bone_marrow_common_myeloid_progenitor_CD34_positive
UKB_460K.blood_PLATELET_COUNT	rs12005199	L1	bone marrow CMPs	0.868592	7.14283	AK3	ENCFF617GYK_ENCFF588MYC_bone_element_bone_marrow_common_myeloid_progenitor_CD34_positive
UKB_460K.blood_PLATELET_COUNT	rs12005199	L2	bone marrow CMPs	0.990853	6.7879	AK3	ENCFF581ADV_bone_element_bone_marrow_common_myeloid_progenitor_CD34_positive
UKB_460K.blood_PLATELET_COUNT	rs12426673	L1	bone marrow CMPs	0.0568624	6.85222	USP30	ENCFF202UGT_bone_element_bone_marrow_common_myeloid_progenitor_CD34_positive
UKB_460K.blood_PLATELET_COUNT	rs12426673	L1	bone marrow CMPs	0.150277	6.97105	USP30	ENCFF411LUQ_ENCFF057OQQ_bone_element_bone_marrow_common_myeloid_progenitor_CD34_positive
UKB_460K.blood_PLATELET_COUNT	rs12426673	L1	bone marrow CMPs	0.174803	7.02176	USP30	ENCFF416AAY_ENCFF939CFQ_bone_element_bone_marrow_common_myeloid_progenitor_CD34_positive
UKB_460K.blood_PLATELET_COUNT	rs12426673	L1	bone marrow CMPs	0.600451	7.14283	USP30	ENCFF617GYK_ENCFF588MYC_bone_element_bone_marrow_common_myeloid_progenitor_CD34_positive
UKB_460K.blood_PLATELET_COUNT	rs1256147	L1	bone marrow CMPs	0.0497416	6.85222	AKAP5	ENCFF202UGT_bone_element_bone_marrow_common_myeloid_progenitor_CD34_positive
UKB_460K.blood_PLATELET_COUNT	rs1256147	L1	bone marrow CMPs	0.15075	6.97105	AKAP5	ENCFF411LUQ_ENCFF057OQQ_bone_element_bone_marrow_common_myeloid_progenitor_CD34_positive
UKB_460K.blood_PLATELET_COUNT	rs1256147	L1	bone marrow CMPs	0.164886	7.02176	AKAP5	ENCFF416AAY_ENCFF939CFQ_bone_element_bone_marrow_common_myeloid_progenitor_CD34_positive
UKB_460K.blood_PLATELET_COUNT	rs1256147	L1	bone marrow CMPs	0.601857	7.14283	AKAP5	ENCFF617GYK_ENCFF588MYC_bone_element_bone_marrow_common_myeloid_progenitor_CD34_positive
UKB_460K.blood_PLATELET_COUNT	rs12876143	L1	bone marrow CMPs	0.242834	6.85222	ATP11A	ENCFF202UGT_bone_element_bone_marrow_common_myeloid_progenitor_CD34_positive
UKB_460K.blood_PLATELET_COUNT	rs12876143	L1	bone marrow CMPs	0.705244	6.97105	ATP11A	ENCFF411LUQ_ENCFF057OQQ_bone_element_bone_marrow_common_myeloid_progenitor_CD34_positive
UKB_460K.blood_PLATELET_COUNT	rs12876143	L1	bone marrow CMPs	0.0894461	6.52094	ATP11A	ENCFF526CFK_bone_element_bone_marrow_common_myeloid_progenitor_CD34_positive
UKB_460K.blood_PLATELET_COUNT	rs12876143	L1	HMPs	0.0657467	6.34121	ATP11A	ENCFF624CCK_blood_bodily_fluid_hematopoietic_multipotent_progenitor_cell
UKB_460K.blood_PLATELET_COUNT	rs12876143	L1	bone marrow CMPs	0.0697384	6.44436	ATP11A	ENCFF850RIV_ENCFF156DEQ_ENCFF064JOI_bone_element_bone_marrow_common_myeloid_progenitor_CD34_positive
UKB_460K.blood_PLATELET_COUNT	rs12876143	L2	megakaryocytes	0.996254	6.05547	ATP11A	Zhang_Fetal_Megakaryocyte
UKB_460K.blood_PLATELET_COUNT	rs13193586	L1	bone marrow CMPs	0.0712135	6.85222	MAP7	ENCFF202UGT_bone_element_bone_marrow_common_myeloid_progenitor_CD34_positive
UKB_460K.blood_PLATELET_COUNT	rs13193586	L1	bone marrow CMPs	0.159242	6.97105	MAP7	ENCFF411LUQ_ENCFF057OQQ_bone_element_bone_marrow_common_myeloid_progenitor_CD34_positive
UKB_460K.blood_PLATELET_COUNT	rs13193586	L1	bone marrow CMPs	0.225439	7.02176	MAP7	ENCFF416AAY_ENCFF939CFQ_bone_element_bone_marrow_common_myeloid_progenitor_CD34_positive
UKB_460K.blood_PLATELET_COUNT	rs13193586	L1	bone marrow CMPs	0.52228	7.14283	MAP7	ENCFF617GYK_ENCFF588MYC_bone_element_bone_marrow_common_myeloid_progenitor_CD34_positive
UKB_460K.blood_PLATELET_COUNT	rs13289095	L1	bone marrow CMPs	1	6.7879	PKN3	ENCFF581ADV_bone_element_bone_marrow_common_myeloid_progenitor_CD34_positive
UKB_460K.blood_PLATELET_COUNT	rs1354034	L1	bone marrow CMPs	0.612911	6.52094	ARHGEF3	ENCFF526CFK_bone_element_bone_marrow_common_myeloid_progenitor_CD34_positive
UKB_460K.blood_PLATELET_COUNT	rs1354034	L1	bone marrow CMPs	0.387845	6.44436	ARHGEF3	ENCFF850RIV_ENCFF156DEQ_ENCFF064JOI_bone_element_bone_marrow_common_myeloid_progenitor_CD34_positive
UKB_460K.blood_PLATELET_COUNT	rs1354034	L2	megakaryocytes	0.991572	6.05547	ARHGEF3	Zhang_Fetal_Megakaryocyte
UKB_460K.blood_PLATELET_COUNT	rs1430083	L1	bone marrow CMPs	0.049771	6.85222	ZFP36L2	ENCFF202UGT_bone_element_bone_marrow_common_myeloid_progenitor_CD34_positive
UKB_460K.blood_PLATELET_COUNT	rs1430083	L1	bone marrow CMPs	0.152594	6.97105	ZFP36L2	ENCFF411LUQ_ENCFF057OQQ_bone_element_bone_marrow_common_myeloid_progenitor_CD34_positive
UKB_460K.blood_PLATELET_COUNT	rs1430083	L1	bone marrow CMPs	0.163427	7.02176	ZFP36L2	ENCFF416AAY_ENCFF939CFQ_bone_element_bone_marrow_common_myeloid_progenitor_CD34_positive
UKB_460K.blood_PLATELET_COUNT	rs1430083	L1	bone marrow CMPs	0.602663	7.14283	ZFP36L2	ENCFF617GYK_ENCFF588MYC_bone_element_bone_marrow_common_myeloid_progenitor_CD34_positive
UKB_460K.blood_PLATELET_COUNT	rs1434282	L1	bone marrow CMPs	0.0649294	6.85222	PTPRC	ENCFF202UGT_bone_element_bone_marrow_common_myeloid_progenitor_CD34_positive
UKB_460K.blood_PLATELET_COUNT	rs1434282	L1	bone marrow CMPs	0.158666	6.97105	PTPRC	ENCFF411LUQ_ENCFF057OQQ_bone_element_bone_marrow_common_myeloid_progenitor_CD34_positive
UKB_460K.blood_PLATELET_COUNT	rs1434282	L1	bone marrow CMPs	0.20333	7.02176	PTPRC	ENCFF416AAY_ENCFF939CFQ_bone_element_bone_marrow_common_myeloid_progenitor_CD34_positive
UKB_460K.blood_PLATELET_COUNT	rs1434282	L1	bone marrow CMPs	0.571534	7.14283	PTPRC	ENCFF617GYK_ENCFF588MYC_bone_element_bone_marrow_common_myeloid_progenitor_CD34_positive
UKB_460K.blood_PLATELET_COUNT	rs145171343	L1	bone marrow CMPs	0.253858	6.85222	GAS2L2	ENCFF202UGT_bone_element_bone_marrow_common_myeloid_progenitor_CD34_positive
UKB_460K.blood_PLATELET_COUNT	rs145171343	L1	bone marrow CMPs	0.204155	6.97105	GAS2L2	ENCFF411LUQ_ENCFF057OQQ_bone_element_bone_marrow_common_myeloid_progenitor_CD34_positive
UKB_460K.blood_PLATELET_COUNT	rs145171343	L1	bone marrow CMPs	0.433202	7.02176	GAS2L2	ENCFF416AAY_ENCFF939CFQ_bone_element_bone_marrow_common_myeloid_progenitor_CD34_positive
UKB_460K.blood_PLATELET_COUNT	rs145171343	L1	bone marrow CMPs	0.133439	6.52094	GAS2L2	ENCFF526CFK_bone_element_bone_marrow_common_myeloid_progenitor_CD34_positive
UKB_460K.blood_PLATELET_COUNT	rs145171343	L1	bone marrow CMPs	0.374891	7.14283	GAS2L2	ENCFF617GYK_ENCFF588MYC_bone_element_bone_marrow_common_myeloid_progenitor_CD34_positive
UKB_460K.blood_PLATELET_COUNT	rs145171343	L1	bone marrow CMPs	0.127789	6.44436	GAS2L2	ENCFF850RIV_ENCFF156DEQ_ENCFF064JOI_bone_element_bone_marrow_common_myeloid_progenitor_CD34_positive
UKB_460K.blood_PLATELET_COUNT	rs147176673	L1	bone marrow CMPs	0.103849	6.85222	PTPN7	ENCFF202UGT_bone_element_bone_marrow_common_myeloid_progenitor_CD34_positive
UKB_460K.blood_PLATELET_COUNT	rs147176673	L1	bone marrow CMPs	0.102824	6.97105	PTPN7	ENCFF411LUQ_ENCFF057OQQ_bone_element_bone_marrow_common_myeloid_progenitor_CD34_positive
UKB_460K.blood_PLATELET_COUNT	rs147176673	L1	bone marrow CMPs	0.231869	7.02176	PTPN7	ENCFF416AAY_ENCFF939CFQ_bone_element_bone_marrow_common_myeloid_progenitor_CD34_positive
UKB_460K.blood_PLATELET_COUNT	rs147176673	L1	bone marrow CMPs	0.547602	7.14283	PTPN7	ENCFF617GYK_ENCFF588MYC_bone_element_bone_marrow_common_myeloid_progenitor_CD34_positive
UKB_460K.blood_PLATELET_COUNT	rs147387328	L1	HMPs	0.263937	5.49741	EFCC1	ENCFF633NER_blood_bodily_fluid_hematopoietic_multipotent_progenitor_cell
UKB_460K.blood_PLATELET_COUNT	rs147387328	L1	HMPs	0.79154	5.64738	EFCC1	ENCFF644AXQ_blood_bodily_fluid_hematopoietic_multipotent_progenitor_cell
UKB_460K.blood_PLATELET_COUNT	rs149039920	L1	bone marrow CMPs	0.130455	6.85222	ZNF710	ENCFF202UGT_bone_element_bone_marrow_common_myeloid_progenitor_CD34_positive
UKB_460K.blood_PLATELET_COUNT	rs149039920	L1	bone marrow CMPs	0.0827399	6.97105	ZNF710	ENCFF411LUQ_ENCFF057OQQ_bone_element_bone_marrow_common_myeloid_progenitor_CD34_positive
UKB_460K.blood_PLATELET_COUNT	rs149039920	L1	bone marrow CMPs	0.326506	7.02176	ZNF710	ENCFF416AAY_ENCFF939CFQ_bone_element_bone_marrow_common_myeloid_progenitor_CD34_positive
UKB_460K.blood_PLATELET_COUNT	rs149039920	L1	bone marrow CMPs	0.441673	7.14283	ZNF710	ENCFF617GYK_ENCFF588MYC_bone_element_bone_marrow_common_myeloid_progenitor_CD34_positive
UKB_460K.blood_PLATELET_COUNT	rs149039920	L2	bone marrow CMPs	0.680417	6.7879	ZNF710	ENCFF581ADV_bone_element_bone_marrow_common_myeloid_progenitor_CD34_positive
UKB_460K.blood_PLATELET_COUNT	rs149039920	L2	megakaryocytes	0.157825	6.05547	ZNF710	Zhang_Fetal_Megakaryocyte
UKB_460K.blood_PLATELET_COUNT	rs149039920	L2	CD4+ T cells	0.138237	4.96138	ZNF710	ENCFF158WCY_ENCFF653TLI_blood_bodily_fluid_CD4_positive_alpha_beta_memory_T_cell
UKB_460K.blood_PLATELET_COUNT	rs1502282	L1	megakaryocytes	0.999987	6.05547	TMEM133	Zhang_Fetal_Megakaryocyte
UKB_460K.blood_PLATELET_COUNT	rs15052	L1	CD34+ Cells	0.999915	5.12183	HNRNPUL1	CD34.positive_mobilized.Roadmap
UKB_460K.blood_PLATELET_COUNT	rs150858838	L1	bone marrow CMPs	0.05705	6.85222	ARIH2	ENCFF202UGT_bone_element_bone_marrow_common_myeloid_progenitor_CD34_positive
UKB_460K.blood_PLATELET_COUNT	rs150858838	L1	bone marrow CMPs	0.150535	6.97105	ARIH2	ENCFF411LUQ_ENCFF057OQQ_bone_element_bone_marrow_common_myeloid_progenitor_CD34_positive
UKB_460K.blood_PLATELET_COUNT	rs150858838	L1	bone marrow CMPs	0.175746	7.02176	ARIH2	ENCFF416AAY_ENCFF939CFQ_bone_element_bone_marrow_common_myeloid_progenitor_CD34_positive
UKB_460K.blood_PLATELET_COUNT	rs150858838	L1	bone marrow CMPs	0.597951	7.14283	ARIH2	ENCFF617GYK_ENCFF588MYC_bone_element_bone_marrow_common_myeloid_progenitor_CD34_positive
UKB_460K.blood_PLATELET_COUNT	rs151234	L1	bone marrow CMPs	0.0501461	6.85222	APOBR	ENCFF202UGT_bone_element_bone_marrow_common_myeloid_progenitor_CD34_positive
UKB_460K.blood_PLATELET_COUNT	rs151234	L1	bone marrow CMPs	0.150011	6.97105	APOBR	ENCFF411LUQ_ENCFF057OQQ_bone_element_bone_marrow_common_myeloid_progenitor_CD34_positive
UKB_460K.blood_PLATELET_COUNT	rs151234	L1	bone marrow CMPs	0.166459	7.02176	APOBR	ENCFF416AAY_ENCFF939CFQ_bone_element_bone_marrow_common_myeloid_progenitor_CD34_positive
UKB_460K.blood_PLATELET_COUNT	rs151234	L1	bone marrow CMPs	0.601744	7.14283	APOBR	ENCFF617GYK_ENCFF588MYC_bone_element_bone_marrow_common_myeloid_progenitor_CD34_positive
UKB_460K.blood_PLATELET_COUNT	rs1668871	L1	HMPs	0.227151	3.93506	TMCC2	ENCFF028ZFZ_blood_bodily_fluid_hematopoietic_multipotent_progenitor_cell
UKB_460K.blood_PLATELET_COUNT	rs1668871	L1	HMPs	0.404836	4.08877	TMCC2	ENCFF322YXK_blood_bodily_fluid_hematopoietic_multipotent_progenitor_cell
UKB_460K.blood_PLATELET_COUNT	rs1668871	L1	HMPs	0.100907	3.70849	TMCC2	ENCFF338HAQ_blood_bodily_fluid_hematopoietic_multipotent_progenitor_cell
UKB_460K.blood_PLATELET_COUNT	rs1668871	L1	HMPs	0.266755	3.97841	TMCC2	ENCFF841CYA_blood_bodily_fluid_hematopoietic_multipotent_progenitor_cell
UKB_460K.blood_PLATELET_COUNT	rs1684036	L1	CD34+ Cells	0.999513	5.12183	PLEKHO2	CD34.positive_mobilized.Roadmap
UKB_460K.blood_PLATELET_COUNT	rs1700159	L1	Mononuclear Phagocytes	0.676738	4.044	ACVRL1	ENCFF090HMA_ENCFF523ZCA_blood_bodily_fluid_CD14_positive_monocyte
UKB_460K.blood_PLATELET_COUNT	rs1700159	L1	Mononuclear Phagocytes	0.0670181	3.37439	ACVRL1	ENCFF297LZZ_ENCFF716ZMD_blood_bodily_fluid_CD14_positive_monocyte
UKB_460K.blood_PLATELET_COUNT	rs1700159	L1	dendritic cells	0.0215536	2.99157	ACVRL1	ENCFF300TPQ_ENCFF942NBZ_blood_bodily_fluid_dendritic_cell
UKB_460K.blood_PLATELET_COUNT	rs1700159	L1	dendritic cells	0.0419784	3.22204	ACVRL1	ENCFF389RQE_blood_bodily_fluid_CD1c_positive_myeloid_dendritic_cell
UKB_460K.blood_PLATELET_COUNT	rs1700159	L1	Mononuclear Phagocytes	0.0973322	3.49116	ACVRL1	ENCFF414KJQ_ENCFF839BEU_blood_bodily_fluid_CD14_positive_monocyte
UKB_460K.blood_PLATELET_COUNT	rs1700159	L1	Mononuclear Phagocytes	0.0518627	3.29178	ACVRL1	ENCFF572CMJ_blood_bodily_fluid_CD14_positive_monocyte
UKB_460K.blood_PLATELET_COUNT	rs1700159	L1	Mononuclear Phagocytes	0.0250446	3.045	ACVRL1	ENCFF790FMB_ENCFF749RKS_blood_bodily_fluid_CD14_positive_monocyte
UKB_460K.blood_PLATELET_COUNT	rs17151908	L1	bone marrow CMPs	1	6.7879	SLC43A3	ENCFF581ADV_bone_element_bone_marrow_common_myeloid_progenitor_CD34_positive
UKB_460K.blood_PLATELET_COUNT	rs1716505	L1	megakaryocytes	0.99906	6.05547	RASSF3	Zhang_Fetal_Megakaryocyte
UKB_460K.blood_PLATELET_COUNT	rs17317669	L1	bone marrow CMPs	0.0871074	6.85222	LRRC16A	ENCFF202UGT_bone_element_bone_marrow_common_myeloid_progenitor_CD34_positive
UKB_460K.blood_PLATELET_COUNT	rs17317669	L1	bone marrow CMPs	0.19478	6.97105	LRRC16A	ENCFF411LUQ_ENCFF057OQQ_bone_element_bone_marrow_common_myeloid_progenitor_CD34_positive
UKB_460K.blood_PLATELET_COUNT	rs17317669	L1	bone marrow CMPs	0.0566771	6.7879	LRRC16A	ENCFF581ADV_bone_element_bone_marrow_common_myeloid_progenitor_CD34_positive
UKB_460K.blood_PLATELET_COUNT	rs17317669	L1	bone marrow CMPs	0.638822	7.14283	LRRC16A	ENCFF617GYK_ENCFF588MYC_bone_element_bone_marrow_common_myeloid_progenitor_CD34_positive
UKB_460K.blood_PLATELET_COUNT	rs17476364	L1	bone marrow CMPs	0.9891	6.7879	HK1	ENCFF581ADV_bone_element_bone_marrow_common_myeloid_progenitor_CD34_positive
UKB_460K.blood_PLATELET_COUNT	rs17476364	L2	bone marrow CMPs	0.125361	6.44436	HK1	ENCFF850RIV_ENCFF156DEQ_ENCFF064JOI_bone_element_bone_marrow_common_myeloid_progenitor_CD34_positive
UKB_460K.blood_PLATELET_COUNT	rs17476364	L2	megakaryocytes	0.863917	6.05547	HK1	Zhang_Fetal_Megakaryocyte
UKB_460K.blood_PLATELET_COUNT	rs17687755	L1	bone marrow CMPs	0.0712148	6.85222	EHD4	ENCFF202UGT_bone_element_bone_marrow_common_myeloid_progenitor_CD34_positive
UKB_460K.blood_PLATELET_COUNT	rs17687755	L1	bone marrow CMPs	0.159245	6.97105	EHD4	ENCFF411LUQ_ENCFF057OQQ_bone_element_bone_marrow_common_myeloid_progenitor_CD34_positive
UKB_460K.blood_PLATELET_COUNT	rs17687755	L1	bone marrow CMPs	0.225443	7.02176	EHD4	ENCFF416AAY_ENCFF939CFQ_bone_element_bone_marrow_common_myeloid_progenitor_CD34_positive
UKB_460K.blood_PLATELET_COUNT	rs17687755	L1	bone marrow CMPs	0.522289	7.14283	EHD4	ENCFF617GYK_ENCFF588MYC_bone_element_bone_marrow_common_myeloid_progenitor_CD34_positive
UKB_460K.blood_PLATELET_COUNT	rs17726337	L1	HMPs	0.125633	5.13282	ZNF334	ENCFF141GMK_blood_bodily_fluid_hematopoietic_multipotent_progenitor_cell
UKB_460K.blood_PLATELET_COUNT	rs17726337	L1	CD4+ T cells	0.0544647	4.96138	ZNF334	ENCFF158WCY_ENCFF653TLI_blood_bodily_fluid_CD4_positive_alpha_beta_memory_T_cell
UKB_460K.blood_PLATELET_COUNT	rs17726337	L1	HMPs	0.816618	5.49741	ZNF334	ENCFF633NER_blood_bodily_fluid_hematopoietic_multipotent_progenitor_cell
UKB_460K.blood_PLATELET_COUNT	rs17755079	L1	HMPs	0.135013	5.99968	SPRY1	ENCFF648LHT_blood_bodily_fluid_hematopoietic_multipotent_progenitor_cell
UKB_460K.blood_PLATELET_COUNT	rs17755079	L1	bone marrow CMPs	0.88831	6.44436	SPRY1	ENCFF850RIV_ENCFF156DEQ_ENCFF064JOI_bone_element_bone_marrow_common_myeloid_progenitor_CD34_positive
UKB_460K.blood_PLATELET_COUNT	rs17755079	L2	megakaryocytes	0.986663	6.05547	SPRY1	Zhang_Fetal_Megakaryocyte
UKB_460K.blood_PLATELET_COUNT	rs17758695	L1	bone marrow CMPs	0.0712131	6.85222	BCL2	ENCFF202UGT_bone_element_bone_marrow_common_myeloid_progenitor_CD34_positive
UKB_460K.blood_PLATELET_COUNT	rs17758695	L1	bone marrow CMPs	0.159241	6.97105	BCL2	ENCFF411LUQ_ENCFF057OQQ_bone_element_bone_marrow_common_myeloid_progenitor_CD34_positive
UKB_460K.blood_PLATELET_COUNT	rs17758695	L1	bone marrow CMPs	0.225437	7.02176	BCL2	ENCFF416AAY_ENCFF939CFQ_bone_element_bone_marrow_common_myeloid_progenitor_CD34_positive
UKB_460K.blood_PLATELET_COUNT	rs17758695	L1	bone marrow CMPs	0.522276	7.14283	BCL2	ENCFF617GYK_ENCFF588MYC_bone_element_bone_marrow_common_myeloid_progenitor_CD34_positive
UKB_460K.blood_PLATELET_COUNT	rs17825630	L1	bone marrow CMPs	0.105638	6.85222	ARHGEF3	ENCFF202UGT_bone_element_bone_marrow_common_myeloid_progenitor_CD34_positive
UKB_460K.blood_PLATELET_COUNT	rs17825630	L1	bone marrow CMPs	0.102721	6.97105	ARHGEF3	ENCFF411LUQ_ENCFF057OQQ_bone_element_bone_marrow_common_myeloid_progenitor_CD34_positive
UKB_460K.blood_PLATELET_COUNT	rs17825630	L1	bone marrow CMPs	0.237158	7.02176	ARHGEF3	ENCFF416AAY_ENCFF939CFQ_bone_element_bone_marrow_common_myeloid_progenitor_CD34_positive
UKB_460K.blood_PLATELET_COUNT	rs17825630	L1	bone marrow CMPs	0.540257	7.14283	ARHGEF3	ENCFF617GYK_ENCFF588MYC_bone_element_bone_marrow_common_myeloid_progenitor_CD34_positive
UKB_460K.blood_PLATELET_COUNT	rs181771244	L1	bone marrow CMPs	0.194127	6.85222	JMJD1C	ENCFF202UGT_bone_element_bone_marrow_common_myeloid_progenitor_CD34_positive
UKB_460K.blood_PLATELET_COUNT	rs181771244	L1	bone marrow CMPs	0.141605	6.97105	JMJD1C	ENCFF411LUQ_ENCFF057OQQ_bone_element_bone_marrow_common_myeloid_progenitor_CD34_positive
UKB_460K.blood_PLATELET_COUNT	rs181771244	L1	bone marrow CMPs	0.24587	7.02176	JMJD1C	ENCFF416AAY_ENCFF939CFQ_bone_element_bone_marrow_common_myeloid_progenitor_CD34_positive
UKB_460K.blood_PLATELET_COUNT	rs181771244	L1	bone marrow CMPs	0.0139854	6.52094	JMJD1C	ENCFF526CFK_bone_element_bone_marrow_common_myeloid_progenitor_CD34_positive
UKB_460K.blood_PLATELET_COUNT	rs181771244	L1	bone marrow CMPs	0.305797	7.14283	JMJD1C	ENCFF617GYK_ENCFF588MYC_bone_element_bone_marrow_common_myeloid_progenitor_CD34_positive
UKB_460K.blood_PLATELET_COUNT	rs181771244	L1	megakaryocytes	0.0660655	6.05547	JMJD1C	Zhang_Fetal_Megakaryocyte
UKB_460K.blood_PLATELET_COUNT	rs181771244	L2	bone marrow CMPs	0.999966	6.7879	JMJD1C	ENCFF581ADV_bone_element_bone_marrow_common_myeloid_progenitor_CD34_positive
UKB_460K.blood_PLATELET_COUNT	rs183393610	L1	megakaryocytes	0.999949	6.05547	BID	Zhang_Fetal_Megakaryocyte
UKB_460K.blood_PLATELET_COUNT	rs185799410	L1	bone marrow CMPs	0.0482475	6.85222	GNAS	ENCFF202UGT_bone_element_bone_marrow_common_myeloid_progenitor_CD34_positive
UKB_460K.blood_PLATELET_COUNT	rs185799410	L1	bone marrow CMPs	0.151154	6.97105	GNAS	ENCFF411LUQ_ENCFF057OQQ_bone_element_bone_marrow_common_myeloid_progenitor_CD34_positive
UKB_460K.blood_PLATELET_COUNT	rs185799410	L1	bone marrow CMPs	0.159986	7.02176	GNAS	ENCFF416AAY_ENCFF939CFQ_bone_element_bone_marrow_common_myeloid_progenitor_CD34_positive
UKB_460K.blood_PLATELET_COUNT	rs185799410	L1	bone marrow CMPs	0.609973	7.14283	GNAS	ENCFF617GYK_ENCFF588MYC_bone_element_bone_marrow_common_myeloid_progenitor_CD34_positive
UKB_460K.blood_PLATELET_COUNT	rs1920128	L1	bone marrow CMPs	0.387559	6.52094	CHRD	ENCFF526CFK_bone_element_bone_marrow_common_myeloid_progenitor_CD34_positive
UKB_460K.blood_PLATELET_COUNT	rs1920128	L1	HMPs	0.142136	6.34121	CHRD	ENCFF624CCK_blood_bodily_fluid_hematopoietic_multipotent_progenitor_cell
UKB_460K.blood_PLATELET_COUNT	rs1920128	L1	bone marrow CMPs	0.231004	6.44436	CHRD	ENCFF850RIV_ENCFF156DEQ_ENCFF064JOI_bone_element_bone_marrow_common_myeloid_progenitor_CD34_positive
UKB_460K.blood_PLATELET_COUNT	rs1920128	L1	bone marrow CMPs	0.186815	6.39186	CHRD	ENCFF861NNR_ENCFF457WMD_ENCFF871ZFZ_bone_element_bone_marrow_common_myeloid_progenitor_CD34_positive
UKB_460K.blood_PLATELET_COUNT	rs1920128	L1	bone marrow CMPs	0.0512647	6.17704	CHRD	ENCFF891WPM_bone_element_bone_marrow_common_myeloid_progenitor_CD34_positive
UKB_460K.blood_PLATELET_COUNT	rs1926231	L1	bone marrow CMPs	0.999936	6.7879	PTPRC	ENCFF581ADV_bone_element_bone_marrow_common_myeloid_progenitor_CD34_positive
UKB_460K.blood_PLATELET_COUNT	rs1933295	L1	bone marrow CMPs	0.160827	6.85222	INADL	ENCFF202UGT_bone_element_bone_marrow_common_myeloid_progenitor_CD34_positive
UKB_460K.blood_PLATELET_COUNT	rs1933295	L1	bone marrow CMPs	0.10454	6.97105	INADL	ENCFF411LUQ_ENCFF057OQQ_bone_element_bone_marrow_common_myeloid_progenitor_CD34_positive
UKB_460K.blood_PLATELET_COUNT	rs1933295	L1	bone marrow CMPs	0.369338	7.02176	INADL	ENCFF416AAY_ENCFF939CFQ_bone_element_bone_marrow_common_myeloid_progenitor_CD34_positive
UKB_460K.blood_PLATELET_COUNT	rs1933295	L1	bone marrow CMPs	0.0254473	6.52094	INADL	ENCFF526CFK_bone_element_bone_marrow_common_myeloid_progenitor_CD34_positive
UKB_460K.blood_PLATELET_COUNT	rs1933295	L1	bone marrow CMPs	0.295589	7.14283	INADL	ENCFF617GYK_ENCFF588MYC_bone_element_bone_marrow_common_myeloid_progenitor_CD34_positive
UKB_460K.blood_PLATELET_COUNT	rs1933295	L1	bone marrow CMPs	0.0190228	6.44436	INADL	ENCFF850RIV_ENCFF156DEQ_ENCFF064JOI_bone_element_bone_marrow_common_myeloid_progenitor_CD34_positive
UKB_460K.blood_PLATELET_COUNT	rs2041343	L1	bone marrow CMPs	0.913042	7.02176	AMZ1	ENCFF416AAY_ENCFF939CFQ_bone_element_bone_marrow_common_myeloid_progenitor_CD34_positive
UKB_460K.blood_PLATELET_COUNT	rs2041343	L1	bone marrow CMPs	0.0329695	6.52094	AMZ1	ENCFF526CFK_bone_element_bone_marrow_common_myeloid_progenitor_CD34_positive
UKB_460K.blood_PLATELET_COUNT	rs2041343	L1	bone marrow CMPs	0.0202759	6.44436	AMZ1	ENCFF850RIV_ENCFF156DEQ_ENCFF064JOI_bone_element_bone_marrow_common_myeloid_progenitor_CD34_positive
UKB_460K.blood_PLATELET_COUNT	rs206198	L1	bone marrow CMPs	1	6.7879	ITGB8	ENCFF581ADV_bone_element_bone_marrow_common_myeloid_progenitor_CD34_positive
UKB_460K.blood_PLATELET_COUNT	rs206198	L3	HMPs	0.0261373	5.64738	ITGB8	ENCFF644AXQ_blood_bodily_fluid_hematopoietic_multipotent_progenitor_cell
UKB_460K.blood_PLATELET_COUNT	rs206198	L3	bone marrow CMPs	0.950265	6.44436	ITGB8	ENCFF850RIV_ENCFF156DEQ_ENCFF064JOI_bone_element_bone_marrow_common_myeloid_progenitor_CD34_positive
UKB_460K.blood_PLATELET_COUNT	rs2068888	L1	HMPs	0.998958	5.64738	CYP26A1	ENCFF644AXQ_blood_bodily_fluid_hematopoietic_multipotent_progenitor_cell
UKB_460K.blood_PLATELET_COUNT	rs2075672	L1	bone marrow CMPs	0.944328	6.97105	TFR2	ENCFF411LUQ_ENCFF057OQQ_bone_element_bone_marrow_common_myeloid_progenitor_CD34_positive
UKB_460K.blood_PLATELET_COUNT	rs2075672	L1	bone marrow CMPs	0.0230178	6.39186	TFR2	ENCFF861NNR_ENCFF457WMD_ENCFF871ZFZ_bone_element_bone_marrow_common_myeloid_progenitor_CD34_positive
UKB_460K.blood_PLATELET_COUNT	rs2089979	L1	bone marrow CMPs	0.480511	6.52094	PAK2	ENCFF526CFK_bone_element_bone_marrow_common_myeloid_progenitor_CD34_positive
UKB_460K.blood_PLATELET_COUNT	rs2089979	L1	HMPs	0.155551	6.34121	PAK2	ENCFF624CCK_blood_bodily_fluid_hematopoietic_multipotent_progenitor_cell
UKB_460K.blood_PLATELET_COUNT	rs2089979	L1	bone marrow CMPs	0.29603	6.44436	PAK2	ENCFF850RIV_ENCFF156DEQ_ENCFF064JOI_bone_element_bone_marrow_common_myeloid_progenitor_CD34_positive
UKB_460K.blood_PLATELET_COUNT	rs2089979	L1	bone marrow CMPs	0.0307703	6.07369	PAK2	ENCFF993LPG_bone_element_bone_marrow_common_myeloid_progenitor_CD34_positive
UKB_460K.blood_PLATELET_COUNT	rs218265	L1	bone marrow CMPs	0.112265	6.85222	KIT	ENCFF202UGT_bone_element_bone_marrow_common_myeloid_progenitor_CD34_positive
UKB_460K.blood_PLATELET_COUNT	rs218265	L1	bone marrow CMPs	0.189232	6.97105	KIT	ENCFF411LUQ_ENCFF057OQQ_bone_element_bone_marrow_common_myeloid_progenitor_CD34_positive
UKB_460K.blood_PLATELET_COUNT	rs218265	L1	bone marrow CMPs	0.261213	7.02176	KIT	ENCFF416AAY_ENCFF939CFQ_bone_element_bone_marrow_common_myeloid_progenitor_CD34_positive
UKB_460K.blood_PLATELET_COUNT	rs218265	L1	bone marrow CMPs	0.530426	7.14283	KIT	ENCFF617GYK_ENCFF588MYC_bone_element_bone_marrow_common_myeloid_progenitor_CD34_positive
UKB_460K.blood_PLATELET_COUNT	rs2242885	L1	megakaryocytes	0.994709	6.05547	RUNX1	Zhang_Fetal_Megakaryocyte
UKB_460K.blood_PLATELET_COUNT	rs2270894	L1	bone marrow CMPs	0.0583616	6.85222	CRELD1	ENCFF202UGT_bone_element_bone_marrow_common_myeloid_progenitor_CD34_positive
UKB_460K.blood_PLATELET_COUNT	rs2270894	L1	bone marrow CMPs	0.151618	6.97105	CRELD1	ENCFF411LUQ_ENCFF057OQQ_bone_element_bone_marrow_common_myeloid_progenitor_CD34_positive
UKB_460K.blood_PLATELET_COUNT	rs2270894	L1	bone marrow CMPs	0.176321	7.02176	CRELD1	ENCFF416AAY_ENCFF939CFQ_bone_element_bone_marrow_common_myeloid_progenitor_CD34_positive
UKB_460K.blood_PLATELET_COUNT	rs2270894	L1	bone marrow CMPs	0.600586	7.14283	CRELD1	ENCFF617GYK_ENCFF588MYC_bone_element_bone_marrow_common_myeloid_progenitor_CD34_positive
UKB_460K.blood_PLATELET_COUNT	rs2303149	L1	bone marrow CMPs	0.0482557	6.85222	HSH2D	ENCFF202UGT_bone_element_bone_marrow_common_myeloid_progenitor_CD34_positive
UKB_460K.blood_PLATELET_COUNT	rs2303149	L1	bone marrow CMPs	0.152922	6.97105	HSH2D	ENCFF411LUQ_ENCFF057OQQ_bone_element_bone_marrow_common_myeloid_progenitor_CD34_positive
UKB_460K.blood_PLATELET_COUNT	rs2303149	L1	bone marrow CMPs	0.162054	7.02176	HSH2D	ENCFF416AAY_ENCFF939CFQ_bone_element_bone_marrow_common_myeloid_progenitor_CD34_positive
UKB_460K.blood_PLATELET_COUNT	rs2303149	L1	bone marrow CMPs	0.627383	7.14283	HSH2D	ENCFF617GYK_ENCFF588MYC_bone_element_bone_marrow_common_myeloid_progenitor_CD34_positive
UKB_460K.blood_PLATELET_COUNT	rs2306191	L1	bone marrow CMPs	0.054959	6.85222	IL27RA	ENCFF202UGT_bone_element_bone_marrow_common_myeloid_progenitor_CD34_positive
UKB_460K.blood_PLATELET_COUNT	rs2306191	L1	bone marrow CMPs	0.149789	6.97105	IL27RA	ENCFF411LUQ_ENCFF057OQQ_bone_element_bone_marrow_common_myeloid_progenitor_CD34_positive
UKB_460K.blood_PLATELET_COUNT	rs2306191	L1	bone marrow CMPs	0.174346	7.02176	IL27RA	ENCFF416AAY_ENCFF939CFQ_bone_element_bone_marrow_common_myeloid_progenitor_CD34_positive
UKB_460K.blood_PLATELET_COUNT	rs2306191	L1	bone marrow CMPs	0.597648	7.14283	IL27RA	ENCFF617GYK_ENCFF588MYC_bone_element_bone_marrow_common_myeloid_progenitor_CD34_positive
UKB_460K.blood_PLATELET_COUNT	rs2326524	L1	bone marrow CMPs	0.309475	6.85222	GINS2	ENCFF202UGT_bone_element_bone_marrow_common_myeloid_progenitor_CD34_positive
UKB_460K.blood_PLATELET_COUNT	rs2326524	L1	bone marrow CMPs	0.231732	6.97105	GINS2	ENCFF411LUQ_ENCFF057OQQ_bone_element_bone_marrow_common_myeloid_progenitor_CD34_positive
UKB_460K.blood_PLATELET_COUNT	rs2326524	L1	bone marrow CMPs	0.468572	7.02176	GINS2	ENCFF416AAY_ENCFF939CFQ_bone_element_bone_marrow_common_myeloid_progenitor_CD34_positive
UKB_460K.blood_PLATELET_COUNT	rs2326524	L1	bone marrow CMPs	0.16722	6.52094	GINS2	ENCFF526CFK_bone_element_bone_marrow_common_myeloid_progenitor_CD34_positive
UKB_460K.blood_PLATELET_COUNT	rs2326524	L1	bone marrow CMPs	0.381041	7.14283	GINS2	ENCFF617GYK_ENCFF588MYC_bone_element_bone_marrow_common_myeloid_progenitor_CD34_positive
UKB_460K.blood_PLATELET_COUNT	rs2326524	L1	bone marrow CMPs	0.162468	6.44436	GINS2	ENCFF850RIV_ENCFF156DEQ_ENCFF064JOI_bone_element_bone_marrow_common_myeloid_progenitor_CD34_positive
UKB_460K.blood_PLATELET_COUNT	rs2326524	L2	bone marrow CMPs	0.969367	6.7879	GINS2	ENCFF581ADV_bone_element_bone_marrow_common_myeloid_progenitor_CD34_positive
UKB_460K.blood_PLATELET_COUNT	rs2493286	L1	bone marrow CMPs	0.996262	6.97105	PRDM16	ENCFF411LUQ_ENCFF057OQQ_bone_element_bone_marrow_common_myeloid_progenitor_CD34_positive
UKB_460K.blood_PLATELET_COUNT	rs2526377	L1	bone marrow CMPs	0.103994	6.85222	BZRAP1	ENCFF202UGT_bone_element_bone_marrow_common_myeloid_progenitor_CD34_positive
UKB_460K.blood_PLATELET_COUNT	rs2526377	L1	bone marrow CMPs	0.102882	6.97105	BZRAP1	ENCFF411LUQ_ENCFF057OQQ_bone_element_bone_marrow_common_myeloid_progenitor_CD34_positive
UKB_460K.blood_PLATELET_COUNT	rs2526377	L1	bone marrow CMPs	0.232898	7.02176	BZRAP1	ENCFF416AAY_ENCFF939CFQ_bone_element_bone_marrow_common_myeloid_progenitor_CD34_positive
UKB_460K.blood_PLATELET_COUNT	rs2526377	L1	bone marrow CMPs	0.546302	7.14283	BZRAP1	ENCFF617GYK_ENCFF588MYC_bone_element_bone_marrow_common_myeloid_progenitor_CD34_positive
UKB_460K.blood_PLATELET_COUNT	rs2631367	L1	bone marrow CMPs	0.0546887	6.85222	SLC22A5	ENCFF202UGT_bone_element_bone_marrow_common_myeloid_progenitor_CD34_positive
UKB_460K.blood_PLATELET_COUNT	rs2631367	L1	bone marrow CMPs	0.149457	6.97105	SLC22A5	ENCFF411LUQ_ENCFF057OQQ_bone_element_bone_marrow_common_myeloid_progenitor_CD34_positive
UKB_460K.blood_PLATELET_COUNT	rs2631367	L1	bone marrow CMPs	0.173983	7.02176	SLC22A5	ENCFF416AAY_ENCFF939CFQ_bone_element_bone_marrow_common_myeloid_progenitor_CD34_positive
UKB_460K.blood_PLATELET_COUNT	rs2631367	L1	bone marrow CMPs	0.598534	7.14283	SLC22A5	ENCFF617GYK_ENCFF588MYC_bone_element_bone_marrow_common_myeloid_progenitor_CD34_positive
UKB_460K.blood_PLATELET_COUNT	rs2642438	L1	megakaryocytes	1	6.05547	44256	Zhang_Fetal_Megakaryocyte
UKB_460K.blood_PLATELET_COUNT	rs28361986	L1	bone marrow CMPs	1	6.97105	CXCR5	ENCFF411LUQ_ENCFF057OQQ_bone_element_bone_marrow_common_myeloid_progenitor_CD34_positive
UKB_460K.blood_PLATELET_COUNT	rs28528841	L1	bone marrow CMPs	0.999981	6.7879	ARHGEF10	ENCFF581ADV_bone_element_bone_marrow_common_myeloid_progenitor_CD34_positive
UKB_460K.blood_PLATELET_COUNT	rs28528841	L2	megakaryocytes	0.963064	6.05547	ARHGEF10	Zhang_Fetal_Megakaryocyte
UKB_460K.blood_PLATELET_COUNT	rs2934701	L1	bone marrow CMPs	1	6.7879	SAV1	ENCFF581ADV_bone_element_bone_marrow_common_myeloid_progenitor_CD34_positive
UKB_460K.blood_PLATELET_COUNT	rs34038797	L1	bone marrow CMPs	0.0965751	6.85222	NINJ2	ENCFF202UGT_bone_element_bone_marrow_common_myeloid_progenitor_CD34_positive
UKB_460K.blood_PLATELET_COUNT	rs34038797	L1	bone marrow CMPs	0.104602	6.97105	NINJ2	ENCFF411LUQ_ENCFF057OQQ_bone_element_bone_marrow_common_myeloid_progenitor_CD34_positive
UKB_460K.blood_PLATELET_COUNT	rs34038797	L1	bone marrow CMPs	0.21557	7.02176	NINJ2	ENCFF416AAY_ENCFF939CFQ_bone_element_bone_marrow_common_myeloid_progenitor_CD34_positive
UKB_460K.blood_PLATELET_COUNT	rs34038797	L1	bone marrow CMPs	0.577652	7.14283	NINJ2	ENCFF617GYK_ENCFF588MYC_bone_element_bone_marrow_common_myeloid_progenitor_CD34_positive
UKB_460K.blood_PLATELET_COUNT	rs342293	L1	bone marrow CMPs	0.105618	6.85222	CCDC71L	ENCFF202UGT_bone_element_bone_marrow_common_myeloid_progenitor_CD34_positive
UKB_460K.blood_PLATELET_COUNT	rs342293	L1	bone marrow CMPs	0.101116	6.97105	CCDC71L	ENCFF411LUQ_ENCFF057OQQ_bone_element_bone_marrow_common_myeloid_progenitor_CD34_positive
UKB_460K.blood_PLATELET_COUNT	rs342293	L1	bone marrow CMPs	0.277588	7.02176	CCDC71L	ENCFF416AAY_ENCFF939CFQ_bone_element_bone_marrow_common_myeloid_progenitor_CD34_positive
UKB_460K.blood_PLATELET_COUNT	rs342293	L1	bone marrow CMPs	0.500663	7.14283	CCDC71L	ENCFF617GYK_ENCFF588MYC_bone_element_bone_marrow_common_myeloid_progenitor_CD34_positive
UKB_460K.blood_PLATELET_COUNT	rs342293	L2	bone marrow CMPs	0.452573	6.7879	CCDC71L	ENCFF581ADV_bone_element_bone_marrow_common_myeloid_progenitor_CD34_positive
UKB_460K.blood_PLATELET_COUNT	rs342293	L2	megakaryocytes	0.543887	6.05547	CCDC71L	Zhang_Fetal_Megakaryocyte
UKB_460K.blood_PLATELET_COUNT	rs35018800	L1	bone marrow CMPs	0.0394251	6.85222	TYK2	ENCFF202UGT_bone_element_bone_marrow_common_myeloid_progenitor_CD34_positive
UKB_460K.blood_PLATELET_COUNT	rs35018800	L1	bone marrow CMPs	0.154486	6.97105	TYK2	ENCFF411LUQ_ENCFF057OQQ_bone_element_bone_marrow_common_myeloid_progenitor_CD34_positive
UKB_460K.blood_PLATELET_COUNT	rs35018800	L1	bone marrow CMPs	0.134447	7.02176	TYK2	ENCFF416AAY_ENCFF939CFQ_bone_element_bone_marrow_common_myeloid_progenitor_CD34_positive
UKB_460K.blood_PLATELET_COUNT	rs35018800	L1	bone marrow CMPs	0.664811	7.14283	TYK2	ENCFF617GYK_ENCFF588MYC_bone_element_bone_marrow_common_myeloid_progenitor_CD34_positive
UKB_460K.blood_PLATELET_COUNT	rs35150201	L1	bone marrow CMPs	0.184171	6.85222	C7orf73	ENCFF202UGT_bone_element_bone_marrow_common_myeloid_progenitor_CD34_positive
UKB_460K.blood_PLATELET_COUNT	rs35150201	L1	bone marrow CMPs	0.0956456	6.97105	C7orf73	ENCFF411LUQ_ENCFF057OQQ_bone_element_bone_marrow_common_myeloid_progenitor_CD34_positive
UKB_460K.blood_PLATELET_COUNT	rs35150201	L1	bone marrow CMPs	0.385777	7.02176	C7orf73	ENCFF416AAY_ENCFF939CFQ_bone_element_bone_marrow_common_myeloid_progenitor_CD34_positive
UKB_460K.blood_PLATELET_COUNT	rs35150201	L1	bone marrow CMPs	0.0250163	6.52094	C7orf73	ENCFF526CFK_bone_element_bone_marrow_common_myeloid_progenitor_CD34_positive
UKB_460K.blood_PLATELET_COUNT	rs35150201	L1	bone marrow CMPs	0.264959	7.14283	C7orf73	ENCFF617GYK_ENCFF588MYC_bone_element_bone_marrow_common_myeloid_progenitor_CD34_positive
UKB_460K.blood_PLATELET_COUNT	rs35150201	L1	bone marrow CMPs	0.0195252	6.44436	C7orf73	ENCFF850RIV_ENCFF156DEQ_ENCFF064JOI_bone_element_bone_marrow_common_myeloid_progenitor_CD34_positive
UKB_460K.blood_PLATELET_COUNT	rs35258120	L1	bone marrow CMPs	0.0569198	6.85222	RCOR1	ENCFF202UGT_bone_element_bone_marrow_common_myeloid_progenitor_CD34_positive
UKB_460K.blood_PLATELET_COUNT	rs35258120	L1	bone marrow CMPs	0.150119	6.97105	RCOR1	ENCFF411LUQ_ENCFF057OQQ_bone_element_bone_marrow_common_myeloid_progenitor_CD34_positive
UKB_460K.blood_PLATELET_COUNT	rs35258120	L1	bone marrow CMPs	0.17535	7.02176	RCOR1	ENCFF416AAY_ENCFF939CFQ_bone_element_bone_marrow_common_myeloid_progenitor_CD34_positive
UKB_460K.blood_PLATELET_COUNT	rs35258120	L1	bone marrow CMPs	0.599554	7.14283	RCOR1	ENCFF617GYK_ENCFF588MYC_bone_element_bone_marrow_common_myeloid_progenitor_CD34_positive
UKB_460K.blood_PLATELET_COUNT	rs35979828	L1	bone marrow CMPs	0.999944	6.7879	ZNF385A	ENCFF581ADV_bone_element_bone_marrow_common_myeloid_progenitor_CD34_positive
UKB_460K.blood_PLATELET_COUNT	rs3742003	L1	bone marrow CMPs	0.188582	6.97105	SH2B3	ENCFF411LUQ_ENCFF057OQQ_bone_element_bone_marrow_common_myeloid_progenitor_CD34_positive
UKB_460K.blood_PLATELET_COUNT	rs3742003	L1	bone marrow CMPs	0.773285	7.14283	SH2B3	ENCFF617GYK_ENCFF588MYC_bone_element_bone_marrow_common_myeloid_progenitor_CD34_positive
UKB_460K.blood_PLATELET_COUNT	rs3770772	L1	bone marrow CMPs	1	6.7879	STRN	ENCFF581ADV_bone_element_bone_marrow_common_myeloid_progenitor_CD34_positive
UKB_460K.blood_PLATELET_COUNT	rs379417	L1	CD34+ Cells	0.999877	5.12183	LINC00094	CD34.positive_mobilized.Roadmap
UKB_460K.blood_PLATELET_COUNT	rs3804749	L1	bone marrow CMPs	0.162794	6.85222	PDIA5	ENCFF202UGT_bone_element_bone_marrow_common_myeloid_progenitor_CD34_positive
UKB_460K.blood_PLATELET_COUNT	rs3804749	L1	bone marrow CMPs	0.103389	6.97105	PDIA5	ENCFF411LUQ_ENCFF057OQQ_bone_element_bone_marrow_common_myeloid_progenitor_CD34_positive
UKB_460K.blood_PLATELET_COUNT	rs3804749	L1	bone marrow CMPs	0.37274	7.02176	PDIA5	ENCFF416AAY_ENCFF939CFQ_bone_element_bone_marrow_common_myeloid_progenitor_CD34_positive
UKB_460K.blood_PLATELET_COUNT	rs3804749	L1	bone marrow CMPs	0.0257986	6.52094	PDIA5	ENCFF526CFK_bone_element_bone_marrow_common_myeloid_progenitor_CD34_positive
UKB_460K.blood_PLATELET_COUNT	rs3804749	L1	bone marrow CMPs	0.291317	7.14283	PDIA5	ENCFF617GYK_ENCFF588MYC_bone_element_bone_marrow_common_myeloid_progenitor_CD34_positive
UKB_460K.blood_PLATELET_COUNT	rs3804749	L1	bone marrow CMPs	0.019303	6.44436	PDIA5	ENCFF850RIV_ENCFF156DEQ_ENCFF064JOI_bone_element_bone_marrow_common_myeloid_progenitor_CD34_positive
UKB_460K.blood_PLATELET_COUNT	rs3804749	L2	bone marrow CMPs	0.736623	6.7879	PDIA5	ENCFF581ADV_bone_element_bone_marrow_common_myeloid_progenitor_CD34_positive
UKB_460K.blood_PLATELET_COUNT	rs3804749	L2	megakaryocytes	0.237071	6.05547	PDIA5	Zhang_Fetal_Megakaryocyte
UKB_460K.blood_PLATELET_COUNT	rs3809393	L1	bone marrow CMPs	0.052113	6.85222	ACTN1	ENCFF202UGT_bone_element_bone_marrow_common_myeloid_progenitor_CD34_positive
UKB_460K.blood_PLATELET_COUNT	rs3809393	L1	bone marrow CMPs	0.151311	6.97105	ACTN1	ENCFF411LUQ_ENCFF057OQQ_bone_element_bone_marrow_common_myeloid_progenitor_CD34_positive
UKB_460K.blood_PLATELET_COUNT	rs3809393	L1	bone marrow CMPs	0.17102	7.02176	ACTN1	ENCFF416AAY_ENCFF939CFQ_bone_element_bone_marrow_common_myeloid_progenitor_CD34_positive
UKB_460K.blood_PLATELET_COUNT	rs3809393	L1	bone marrow CMPs	0.591339	7.14283	ACTN1	ENCFF617GYK_ENCFF588MYC_bone_element_bone_marrow_common_myeloid_progenitor_CD34_positive
UKB_460K.blood_PLATELET_COUNT	rs3840028	L1	bone marrow CMPs	0.262211	6.85222	TPM1	ENCFF202UGT_bone_element_bone_marrow_common_myeloid_progenitor_CD34_positive
UKB_460K.blood_PLATELET_COUNT	rs3840028	L1	bone marrow CMPs	0.407158	6.97105	TPM1	ENCFF411LUQ_ENCFF057OQQ_bone_element_bone_marrow_common_myeloid_progenitor_CD34_positive
UKB_460K.blood_PLATELET_COUNT	rs3840028	L1	bone marrow CMPs	0.520156	7.02176	TPM1	ENCFF416AAY_ENCFF939CFQ_bone_element_bone_marrow_common_myeloid_progenitor_CD34_positive
UKB_460K.blood_PLATELET_COUNT	rs3840028	L1	bone marrow CMPs	0.141256	6.52094	TPM1	ENCFF526CFK_bone_element_bone_marrow_common_myeloid_progenitor_CD34_positive
UKB_460K.blood_PLATELET_COUNT	rs3840028	L1	bone marrow CMPs	0.134888	6.44436	TPM1	ENCFF850RIV_ENCFF156DEQ_ENCFF064JOI_bone_element_bone_marrow_common_myeloid_progenitor_CD34_positive
UKB_460K.blood_PLATELET_COUNT	rs409950	L1	bone marrow CMPs	0.11277	6.97105	AK3	ENCFF411LUQ_ENCFF057OQQ_bone_element_bone_marrow_common_myeloid_progenitor_CD34_positive
UKB_460K.blood_PLATELET_COUNT	rs409950	L1	bone marrow CMPs	0.868471	7.14283	AK3	ENCFF617GYK_ENCFF588MYC_bone_element_bone_marrow_common_myeloid_progenitor_CD34_positive
UKB_460K.blood_PLATELET_COUNT	rs409950	L2	bone marrow CMPs	0.990729	6.7879	AK3	ENCFF581ADV_bone_element_bone_marrow_common_myeloid_progenitor_CD34_positive
UKB_460K.blood_PLATELET_COUNT	rs4121508	L1	bone marrow CMPs	0.178698	6.85222	YES1	ENCFF202UGT_bone_element_bone_marrow_common_myeloid_progenitor_CD34_positive
UKB_460K.blood_PLATELET_COUNT	rs4121508	L1	bone marrow CMPs	0.113425	6.97105	YES1	ENCFF411LUQ_ENCFF057OQQ_bone_element_bone_marrow_common_myeloid_progenitor_CD34_positive
UKB_460K.blood_PLATELET_COUNT	rs4121508	L1	bone marrow CMPs	0.305174	7.02176	YES1	ENCFF416AAY_ENCFF939CFQ_bone_element_bone_marrow_common_myeloid_progenitor_CD34_positive
UKB_460K.blood_PLATELET_COUNT	rs4121508	L1	bone marrow CMPs	0.357329	7.14283	YES1	ENCFF617GYK_ENCFF588MYC_bone_element_bone_marrow_common_myeloid_progenitor_CD34_positive
UKB_460K.blood_PLATELET_COUNT	rs4121508	L1	megakaryocytes	0.0213091	6.05547	YES1	Zhang_Fetal_Megakaryocyte
UKB_460K.blood_PLATELET_COUNT	rs4121508	L3	bone marrow CMPs	0.987155	6.7879	YES1	ENCFF581ADV_bone_element_bone_marrow_common_myeloid_progenitor_CD34_positive
UKB_460K.blood_PLATELET_COUNT	rs41315846	L1	bone marrow CMPs	0.147611	6.85222	GCSAML	ENCFF202UGT_bone_element_bone_marrow_common_myeloid_progenitor_CD34_positive
UKB_460K.blood_PLATELET_COUNT	rs41315846	L1	bone marrow CMPs	0.101619	6.97105	GCSAML	ENCFF411LUQ_ENCFF057OQQ_bone_element_bone_marrow_common_myeloid_progenitor_CD34_positive
UKB_460K.blood_PLATELET_COUNT	rs41315846	L1	bone marrow CMPs	0.306952	7.02176	GCSAML	ENCFF416AAY_ENCFF939CFQ_bone_element_bone_marrow_common_myeloid_progenitor_CD34_positive
UKB_460K.blood_PLATELET_COUNT	rs41315846	L1	bone marrow CMPs	0.42279	7.14283	GCSAML	ENCFF617GYK_ENCFF588MYC_bone_element_bone_marrow_common_myeloid_progenitor_CD34_positive
UKB_460K.blood_PLATELET_COUNT	rs41315846	L2	bone marrow CMPs	0.919956	6.7879	GCSAML	ENCFF581ADV_bone_element_bone_marrow_common_myeloid_progenitor_CD34_positive
UKB_460K.blood_PLATELET_COUNT	rs41315846	L2	megakaryocytes	0.0797568	6.05547	GCSAML	Zhang_Fetal_Megakaryocyte
UKB_460K.blood_PLATELET_COUNT	rs4145343	L1	bone marrow CMPs	0.0567652	6.85222	BZW2	ENCFF202UGT_bone_element_bone_marrow_common_myeloid_progenitor_CD34_positive
UKB_460K.blood_PLATELET_COUNT	rs4145343	L1	bone marrow CMPs	0.150259	6.97105	BZW2	ENCFF411LUQ_ENCFF057OQQ_bone_element_bone_marrow_common_myeloid_progenitor_CD34_positive
UKB_460K.blood_PLATELET_COUNT	rs4145343	L1	bone marrow CMPs	0.174696	7.02176	BZW2	ENCFF416AAY_ENCFF939CFQ_bone_element_bone_marrow_common_myeloid_progenitor_CD34_positive
UKB_460K.blood_PLATELET_COUNT	rs4145343	L1	bone marrow CMPs	0.600324	7.14283	BZW2	ENCFF617GYK_ENCFF588MYC_bone_element_bone_marrow_common_myeloid_progenitor_CD34_positive
UKB_460K.blood_PLATELET_COUNT	rs4149577	L1	bone marrow CMPs	1	6.7879	TNFRSF1A	ENCFF581ADV_bone_element_bone_marrow_common_myeloid_progenitor_CD34_positive
UKB_460K.blood_PLATELET_COUNT	rs41559914	L1	bone marrow CMPs	0.0479624	6.85222	POLR2H	ENCFF202UGT_bone_element_bone_marrow_common_myeloid_progenitor_CD34_positive
UKB_460K.blood_PLATELET_COUNT	rs41559914	L1	bone marrow CMPs	0.15112	6.97105	POLR2H	ENCFF411LUQ_ENCFF057OQQ_bone_element_bone_marrow_common_myeloid_progenitor_CD34_positive
UKB_460K.blood_PLATELET_COUNT	rs41559914	L1	bone marrow CMPs	0.15921	7.02176	POLR2H	ENCFF416AAY_ENCFF939CFQ_bone_element_bone_marrow_common_myeloid_progenitor_CD34_positive
UKB_460K.blood_PLATELET_COUNT	rs41559914	L1	bone marrow CMPs	0.611381	7.14283	POLR2H	ENCFF617GYK_ENCFF588MYC_bone_element_bone_marrow_common_myeloid_progenitor_CD34_positive
UKB_460K.blood_PLATELET_COUNT	rs445	L1	bone marrow CMPs	0.0712133	6.85222	CDK6	ENCFF202UGT_bone_element_bone_marrow_common_myeloid_progenitor_CD34_positive
UKB_460K.blood_PLATELET_COUNT	rs445	L1	bone marrow CMPs	0.159242	6.97105	CDK6	ENCFF411LUQ_ENCFF057OQQ_bone_element_bone_marrow_common_myeloid_progenitor_CD34_positive
UKB_460K.blood_PLATELET_COUNT	rs445	L1	bone marrow CMPs	0.225438	7.02176	CDK6	ENCFF416AAY_ENCFF939CFQ_bone_element_bone_marrow_common_myeloid_progenitor_CD34_positive
UKB_460K.blood_PLATELET_COUNT	rs445	L1	bone marrow CMPs	0.522278	7.14283	CDK6	ENCFF617GYK_ENCFF588MYC_bone_element_bone_marrow_common_myeloid_progenitor_CD34_positive
UKB_460K.blood_PLATELET_COUNT	rs45546031	L1	bone marrow CMPs	0.694293	6.97105	PDLIM1	ENCFF411LUQ_ENCFF057OQQ_bone_element_bone_marrow_common_myeloid_progenitor_CD34_positive
UKB_460K.blood_PLATELET_COUNT	rs45546031	L1	bone marrow CMPs	0.0810266	6.52094	PDLIM1	ENCFF526CFK_bone_element_bone_marrow_common_myeloid_progenitor_CD34_positive
UKB_460K.blood_PLATELET_COUNT	rs45546031	L1	HMPs	0.050812	6.34121	PDLIM1	ENCFF624CCK_blood_bodily_fluid_hematopoietic_multipotent_progenitor_cell
UKB_460K.blood_PLATELET_COUNT	rs45546031	L1	bone marrow CMPs	0.0567139	6.44436	PDLIM1	ENCFF850RIV_ENCFF156DEQ_ENCFF064JOI_bone_element_bone_marrow_common_myeloid_progenitor_CD34_positive
UKB_460K.blood_PLATELET_COUNT	rs45546031	L1	bone marrow CMPs	0.0666719	6.39186	PDLIM1	ENCFF861NNR_ENCFF457WMD_ENCFF871ZFZ_bone_element_bone_marrow_common_myeloid_progenitor_CD34_positive
UKB_460K.blood_PLATELET_COUNT	rs45546031	L1	megakaryocytes	0.229824	6.05547	PDLIM1	Zhang_Fetal_Megakaryocyte
UKB_460K.blood_PLATELET_COUNT	rs45546031	L2	bone marrow CMPs	0.999993	6.7879	PDLIM1	ENCFF581ADV_bone_element_bone_marrow_common_myeloid_progenitor_CD34_positive
UKB_460K.blood_PLATELET_COUNT	rs465299	L1	HMPs	0.218573	5.13282	RCL1	ENCFF141GMK_blood_bodily_fluid_hematopoietic_multipotent_progenitor_cell
UKB_460K.blood_PLATELET_COUNT	rs465299	L1	HMPs	0.0219106	4.21933	RCL1	ENCFF271NTU_blood_bodily_fluid_hematopoietic_multipotent_progenitor_cell
UKB_460K.blood_PLATELET_COUNT	rs465299	L1	HMPs	0.711248	5.49741	RCL1	ENCFF633NER_blood_bodily_fluid_hematopoietic_multipotent_progenitor_cell
UKB_460K.blood_PLATELET_COUNT	rs465299	L1	HMPs	0.0384375	4.44586	RCL1	ENCFF746ODB_blood_bodily_fluid_hematopoietic_multipotent_progenitor_cell
UKB_460K.blood_PLATELET_COUNT	rs4714633	L1	bone marrow CMPs	0.0310449	6.85222	C6orf226	ENCFF202UGT_bone_element_bone_marrow_common_myeloid_progenitor_CD34_positive
UKB_460K.blood_PLATELET_COUNT	rs4714633	L1	bone marrow CMPs	0.077646	6.97105	C6orf226	ENCFF411LUQ_ENCFF057OQQ_bone_element_bone_marrow_common_myeloid_progenitor_CD34_positive
UKB_460K.blood_PLATELET_COUNT	rs4714633	L1	bone marrow CMPs	0.117444	7.02176	C6orf226	ENCFF416AAY_ENCFF939CFQ_bone_element_bone_marrow_common_myeloid_progenitor_CD34_positive
UKB_460K.blood_PLATELET_COUNT	rs4714633	L1	bone marrow CMPs	0.759517	7.14283	C6orf226	ENCFF617GYK_ENCFF588MYC_bone_element_bone_marrow_common_myeloid_progenitor_CD34_positive
UKB_460K.blood_PLATELET_COUNT	rs4714633	L2	megakaryocytes	0.990566	6.05547	C6orf226	Zhang_Fetal_Megakaryocyte
UKB_460K.blood_PLATELET_COUNT	rs4722551	L1	bone marrow CMPs	1	6.7879	SNX10	ENCFF581ADV_bone_element_bone_marrow_common_myeloid_progenitor_CD34_positive
UKB_460K.blood_PLATELET_COUNT	rs4722551	L2	megakaryocytes	0.999769	6.05547	SNX10	Zhang_Fetal_Megakaryocyte
UKB_460K.blood_PLATELET_COUNT	rs4933467	L1	bone marrow CMPs	0.883058	5.99632	ANKRD22	ENCFF026IDC_bone_element_bone_marrow_common_myeloid_progenitor_CD34_positive
UKB_460K.blood_PLATELET_COUNT	rs4933467	L1	HMPs	0.157509	5.64738	ANKRD22	ENCFF644AXQ_blood_bodily_fluid_hematopoietic_multipotent_progenitor_cell
UKB_460K.blood_PLATELET_COUNT	rs536864738	L1	bone marrow CMPs	0.0566854	6.85222	JHDM1D-AS1	ENCFF202UGT_bone_element_bone_marrow_common_myeloid_progenitor_CD34_positive
UKB_460K.blood_PLATELET_COUNT	rs536864738	L1	bone marrow CMPs	0.150104	6.97105	JHDM1D-AS1	ENCFF411LUQ_ENCFF057OQQ_bone_element_bone_marrow_common_myeloid_progenitor_CD34_positive
UKB_460K.blood_PLATELET_COUNT	rs536864738	L1	bone marrow CMPs	0.17421	7.02176	JHDM1D-AS1	ENCFF416AAY_ENCFF939CFQ_bone_element_bone_marrow_common_myeloid_progenitor_CD34_positive
UKB_460K.blood_PLATELET_COUNT	rs536864738	L1	bone marrow CMPs	0.60183	7.14283	JHDM1D-AS1	ENCFF617GYK_ENCFF588MYC_bone_element_bone_marrow_common_myeloid_progenitor_CD34_positive
UKB_460K.blood_PLATELET_COUNT	rs538050729	L1	bone marrow CMPs	0.0569362	6.85222	MEF2D	ENCFF202UGT_bone_element_bone_marrow_common_myeloid_progenitor_CD34_positive
UKB_460K.blood_PLATELET_COUNT	rs538050729	L1	bone marrow CMPs	0.150217	6.97105	MEF2D	ENCFF411LUQ_ENCFF057OQQ_bone_element_bone_marrow_common_myeloid_progenitor_CD34_positive
UKB_460K.blood_PLATELET_COUNT	rs538050729	L1	bone marrow CMPs	0.175278	7.02176	MEF2D	ENCFF416AAY_ENCFF939CFQ_bone_element_bone_marrow_common_myeloid_progenitor_CD34_positive
UKB_460K.blood_PLATELET_COUNT	rs538050729	L1	bone marrow CMPs	0.599919	7.14283	MEF2D	ENCFF617GYK_ENCFF588MYC_bone_element_bone_marrow_common_myeloid_progenitor_CD34_positive
UKB_460K.blood_PLATELET_COUNT	rs539846	L1	bone marrow CMPs	0.175812	7.02176	BMF	ENCFF416AAY_ENCFF939CFQ_bone_element_bone_marrow_common_myeloid_progenitor_CD34_positive
UKB_460K.blood_PLATELET_COUNT	rs539846	L1	bone marrow CMPs	0.819143	7.14283	BMF	ENCFF617GYK_ENCFF588MYC_bone_element_bone_marrow_common_myeloid_progenitor_CD34_positive
UKB_460K.blood_PLATELET_COUNT	rs539846	L3	CD4+ T cells	0.608887	4.96138	BMF	ENCFF158WCY_ENCFF653TLI_blood_bodily_fluid_CD4_positive_alpha_beta_memory_T_cell
UKB_460K.blood_PLATELET_COUNT	rs539846	L3	bone marrow CMPs	0.36257	6.7879	BMF	ENCFF581ADV_bone_element_bone_marrow_common_myeloid_progenitor_CD34_positive
UKB_460K.blood_PLATELET_COUNT	rs545638	L1	bone marrow CMPs	0.766415	6.97105	HTR3A	ENCFF411LUQ_ENCFF057OQQ_bone_element_bone_marrow_common_myeloid_progenitor_CD34_positive
UKB_460K.blood_PLATELET_COUNT	rs545638	L1	bone marrow CMPs	0.111983	6.52094	HTR3A	ENCFF526CFK_bone_element_bone_marrow_common_myeloid_progenitor_CD34_positive
UKB_460K.blood_PLATELET_COUNT	rs545638	L1	HMPs	0.0305948	6.34121	HTR3A	ENCFF624CCK_blood_bodily_fluid_hematopoietic_multipotent_progenitor_cell
UKB_460K.blood_PLATELET_COUNT	rs545638	L1	bone marrow CMPs	0.0709542	6.44436	HTR3A	ENCFF850RIV_ENCFF156DEQ_ENCFF064JOI_bone_element_bone_marrow_common_myeloid_progenitor_CD34_positive
UKB_460K.blood_PLATELET_COUNT	rs545638	L2	megakaryocytes	0.998821	6.05547	HTR3A	Zhang_Fetal_Megakaryocyte
UKB_460K.blood_PLATELET_COUNT	rs556643241	L1	bone marrow CMPs	0.99999	6.7879	TRAF3	ENCFF581ADV_bone_element_bone_marrow_common_myeloid_progenitor_CD34_positive
UKB_460K.blood_PLATELET_COUNT	rs558821319	L1	bone marrow CMPs	0.162039	6.85222	KIT	ENCFF202UGT_bone_element_bone_marrow_common_myeloid_progenitor_CD34_positive
UKB_460K.blood_PLATELET_COUNT	rs558821319	L1	bone marrow CMPs	0.0952996	6.97105	KIT	ENCFF411LUQ_ENCFF057OQQ_bone_element_bone_marrow_common_myeloid_progenitor_CD34_positive
UKB_460K.blood_PLATELET_COUNT	rs558821319	L1	bone marrow CMPs	0.351503	7.02176	KIT	ENCFF416AAY_ENCFF939CFQ_bone_element_bone_marrow_common_myeloid_progenitor_CD34_positive
UKB_460K.blood_PLATELET_COUNT	rs558821319	L1	bone marrow CMPs	0.0162277	6.52094	KIT	ENCFF526CFK_bone_element_bone_marrow_common_myeloid_progenitor_CD34_positive
UKB_460K.blood_PLATELET_COUNT	rs558821319	L1	bone marrow CMPs	0.360763	7.14283	KIT	ENCFF617GYK_ENCFF588MYC_bone_element_bone_marrow_common_myeloid_progenitor_CD34_positive
UKB_460K.blood_PLATELET_COUNT	rs558821319	L2	bone marrow CMPs	0.993918	6.7879	KIT	ENCFF581ADV_bone_element_bone_marrow_common_myeloid_progenitor_CD34_positive
UKB_460K.blood_PLATELET_COUNT	rs566163294	L1	bone marrow CMPs	0.990966	6.44436	PPTC7	ENCFF850RIV_ENCFF156DEQ_ENCFF064JOI_bone_element_bone_marrow_common_myeloid_progenitor_CD34_positive
UKB_460K.blood_PLATELET_COUNT	rs56725874	L1	bone marrow CMPs	0.230507	6.85222	PLXNC1	ENCFF202UGT_bone_element_bone_marrow_common_myeloid_progenitor_CD34_positive
UKB_460K.blood_PLATELET_COUNT	rs56725874	L1	bone marrow CMPs	0.303835	6.97105	PLXNC1	ENCFF411LUQ_ENCFF057OQQ_bone_element_bone_marrow_common_myeloid_progenitor_CD34_positive
UKB_460K.blood_PLATELET_COUNT	rs56725874	L1	bone marrow CMPs	0.351751	7.02176	PLXNC1	ENCFF416AAY_ENCFF939CFQ_bone_element_bone_marrow_common_myeloid_progenitor_CD34_positive
UKB_460K.blood_PLATELET_COUNT	rs56725874	L1	bone marrow CMPs	0.61315	7.14283	PLXNC1	ENCFF617GYK_ENCFF588MYC_bone_element_bone_marrow_common_myeloid_progenitor_CD34_positive
UKB_460K.blood_PLATELET_COUNT	rs568868093	L1	bone marrow CMPs	0.0568517	6.85222	CCDC96	ENCFF202UGT_bone_element_bone_marrow_common_myeloid_progenitor_CD34_positive
UKB_460K.blood_PLATELET_COUNT	rs568868093	L1	bone marrow CMPs	0.150175	6.97105	CCDC96	ENCFF411LUQ_ENCFF057OQQ_bone_element_bone_marrow_common_myeloid_progenitor_CD34_positive
UKB_460K.blood_PLATELET_COUNT	rs568868093	L1	bone marrow CMPs	0.175289	7.02176	CCDC96	ENCFF416AAY_ENCFF939CFQ_bone_element_bone_marrow_common_myeloid_progenitor_CD34_positive
UKB_460K.blood_PLATELET_COUNT	rs568868093	L1	bone marrow CMPs	0.599575	7.14283	CCDC96	ENCFF617GYK_ENCFF588MYC_bone_element_bone_marrow_common_myeloid_progenitor_CD34_positive
UKB_460K.blood_PLATELET_COUNT	rs5745582	L1	bone marrow CMPs	0.0481428	6.85222	ITPR3	ENCFF202UGT_bone_element_bone_marrow_common_myeloid_progenitor_CD34_positive
UKB_460K.blood_PLATELET_COUNT	rs5745582	L1	bone marrow CMPs	0.151073	6.97105	ITPR3	ENCFF411LUQ_ENCFF057OQQ_bone_element_bone_marrow_common_myeloid_progenitor_CD34_positive
UKB_460K.blood_PLATELET_COUNT	rs5745582	L1	bone marrow CMPs	0.159945	7.02176	ITPR3	ENCFF416AAY_ENCFF939CFQ_bone_element_bone_marrow_common_myeloid_progenitor_CD34_positive
UKB_460K.blood_PLATELET_COUNT	rs5745582	L1	bone marrow CMPs	0.61044	7.14283	ITPR3	ENCFF617GYK_ENCFF588MYC_bone_element_bone_marrow_common_myeloid_progenitor_CD34_positive
UKB_460K.blood_PLATELET_COUNT	rs576435076	L1	CD34+ Cells	0.998745	5.12183	SPRYD3	CD34.positive_mobilized.Roadmap
UKB_460K.blood_PLATELET_COUNT	rs57843631	L1	bone marrow CMPs	0.412704	6.97105	TPM4	ENCFF411LUQ_ENCFF057OQQ_bone_element_bone_marrow_common_myeloid_progenitor_CD34_positive
UKB_460K.blood_PLATELET_COUNT	rs57843631	L1	bone marrow CMPs	0.571307	7.02176	TPM4	ENCFF416AAY_ENCFF939CFQ_bone_element_bone_marrow_common_myeloid_progenitor_CD34_positive
UKB_460K.blood_PLATELET_COUNT	rs59292167	L1	HMPs	0.999583	5.49741	ZFPM1	ENCFF633NER_blood_bodily_fluid_hematopoietic_multipotent_progenitor_cell
UKB_460K.blood_PLATELET_COUNT	rs599134	L1	bone marrow CMPs	0.0455149	6.85222	DENND2D	ENCFF202UGT_bone_element_bone_marrow_common_myeloid_progenitor_CD34_positive
UKB_460K.blood_PLATELET_COUNT	rs599134	L1	bone marrow CMPs	0.154753	6.97105	DENND2D	ENCFF411LUQ_ENCFF057OQQ_bone_element_bone_marrow_common_myeloid_progenitor_CD34_positive
UKB_460K.blood_PLATELET_COUNT	rs599134	L1	bone marrow CMPs	0.153303	7.02176	DENND2D	ENCFF416AAY_ENCFF939CFQ_bone_element_bone_marrow_common_myeloid_progenitor_CD34_positive
UKB_460K.blood_PLATELET_COUNT	rs599134	L1	bone marrow CMPs	0.638202	7.14283	DENND2D	ENCFF617GYK_ENCFF588MYC_bone_element_bone_marrow_common_myeloid_progenitor_CD34_positive
UKB_460K.blood_PLATELET_COUNT	rs6070118	L1	bone marrow CMPs	0.999992	6.39186	RBM38	ENCFF861NNR_ENCFF457WMD_ENCFF871ZFZ_bone_element_bone_marrow_common_myeloid_progenitor_CD34_positive
UKB_460K.blood_PLATELET_COUNT	rs6115218	L1	bone marrow CMPs	0.174554	6.97105	NINL	ENCFF411LUQ_ENCFF057OQQ_bone_element_bone_marrow_common_myeloid_progenitor_CD34_positive
UKB_460K.blood_PLATELET_COUNT	rs6115218	L1	bone marrow CMPs	0.163461	7.02176	NINL	ENCFF416AAY_ENCFF939CFQ_bone_element_bone_marrow_common_myeloid_progenitor_CD34_positive
UKB_460K.blood_PLATELET_COUNT	rs6115218	L1	bone marrow CMPs	0.653561	7.14283	NINL	ENCFF617GYK_ENCFF588MYC_bone_element_bone_marrow_common_myeloid_progenitor_CD34_positive
UKB_460K.blood_PLATELET_COUNT	rs61751563	L1	bone marrow CMPs	0.127895	6.97105	MAML1	ENCFF411LUQ_ENCFF057OQQ_bone_element_bone_marrow_common_myeloid_progenitor_CD34_positive
UKB_460K.blood_PLATELET_COUNT	rs61751563	L1	bone marrow CMPs	0.863997	7.14283	MAML1	ENCFF617GYK_ENCFF588MYC_bone_element_bone_marrow_common_myeloid_progenitor_CD34_positive
UKB_460K.blood_PLATELET_COUNT	rs62048970	L1	HMPs	0.99999	5.49741	ZFPM1	ENCFF633NER_blood_bodily_fluid_hematopoietic_multipotent_progenitor_cell
UKB_460K.blood_PLATELET_COUNT	rs62182790	L1	bone marrow CMPs	0.0570942	6.85222	ARPC2	ENCFF202UGT_bone_element_bone_marrow_common_myeloid_progenitor_CD34_positive
UKB_460K.blood_PLATELET_COUNT	rs62182790	L1	bone marrow CMPs	0.150408	6.97105	ARPC2	ENCFF411LUQ_ENCFF057OQQ_bone_element_bone_marrow_common_myeloid_progenitor_CD34_positive
UKB_460K.blood_PLATELET_COUNT	rs62182790	L1	bone marrow CMPs	0.17581	7.02176	ARPC2	ENCFF416AAY_ENCFF939CFQ_bone_element_bone_marrow_common_myeloid_progenitor_CD34_positive
UKB_460K.blood_PLATELET_COUNT	rs62182790	L1	bone marrow CMPs	0.598034	7.14283	ARPC2	ENCFF617GYK_ENCFF588MYC_bone_element_bone_marrow_common_myeloid_progenitor_CD34_positive
UKB_460K.blood_PLATELET_COUNT	rs62191340	L1	bone marrow CMPs	0.100929	6.85222	ATG4B	ENCFF202UGT_bone_element_bone_marrow_common_myeloid_progenitor_CD34_positive
UKB_460K.blood_PLATELET_COUNT	rs62191340	L1	bone marrow CMPs	0.144409	6.97105	ATG4B	ENCFF411LUQ_ENCFF057OQQ_bone_element_bone_marrow_common_myeloid_progenitor_CD34_positive
UKB_460K.blood_PLATELET_COUNT	rs62191340	L1	bone marrow CMPs	0.291086	7.02176	ATG4B	ENCFF416AAY_ENCFF939CFQ_bone_element_bone_marrow_common_myeloid_progenitor_CD34_positive
UKB_460K.blood_PLATELET_COUNT	rs62191340	L1	bone marrow CMPs	0.0293894	6.52094	ATG4B	ENCFF526CFK_bone_element_bone_marrow_common_myeloid_progenitor_CD34_positive
UKB_460K.blood_PLATELET_COUNT	rs62191340	L1	bone marrow CMPs	0.423229	7.14283	ATG4B	ENCFF617GYK_ENCFF588MYC_bone_element_bone_marrow_common_myeloid_progenitor_CD34_positive
UKB_460K.blood_PLATELET_COUNT	rs62240975	L1	megakaryocytes	0.999861	6.05547	SATB1	Zhang_Fetal_Megakaryocyte
UKB_460K.blood_PLATELET_COUNT	rs62240975	L2	CD34+ Cells	0.914714	5.12183	SATB1	CD34.positive_mobilized.Roadmap
UKB_460K.blood_PLATELET_COUNT	rs62270945	L1	bone marrow CMPs	0.192673	6.85222	GATA2	ENCFF202UGT_bone_element_bone_marrow_common_myeloid_progenitor_CD34_positive
UKB_460K.blood_PLATELET_COUNT	rs62270945	L1	bone marrow CMPs	0.212296	6.97105	GATA2	ENCFF411LUQ_ENCFF057OQQ_bone_element_bone_marrow_common_myeloid_progenitor_CD34_positive
UKB_460K.blood_PLATELET_COUNT	rs62270945	L1	bone marrow CMPs	0.221223	7.02176	GATA2	ENCFF416AAY_ENCFF939CFQ_bone_element_bone_marrow_common_myeloid_progenitor_CD34_positive
UKB_460K.blood_PLATELET_COUNT	rs62270945	L1	bone marrow CMPs	0.0278776	6.52094	GATA2	ENCFF526CFK_bone_element_bone_marrow_common_myeloid_progenitor_CD34_positive
UKB_460K.blood_PLATELET_COUNT	rs62270945	L1	bone marrow CMPs	0.300625	7.14283	GATA2	ENCFF617GYK_ENCFF588MYC_bone_element_bone_marrow_common_myeloid_progenitor_CD34_positive
UKB_460K.blood_PLATELET_COUNT	rs62270945	L1	bone marrow CMPs	0.0152472	6.44436	GATA2	ENCFF850RIV_ENCFF156DEQ_ENCFF064JOI_bone_element_bone_marrow_common_myeloid_progenitor_CD34_positive
UKB_460K.blood_PLATELET_COUNT	rs62270945	L1	bone marrow CMPs	0.0167405	6.39186	GATA2	ENCFF861NNR_ENCFF457WMD_ENCFF871ZFZ_bone_element_bone_marrow_common_myeloid_progenitor_CD34_positive
UKB_460K.blood_PLATELET_COUNT	rs62270945	L2	bone marrow CMPs	0.999971	6.7879	GATA2	ENCFF581ADV_bone_element_bone_marrow_common_myeloid_progenitor_CD34_positive
UKB_460K.blood_PLATELET_COUNT	rs62291089	L1	bone marrow CMPs	1	6.7879	TBC1D14	ENCFF581ADV_bone_element_bone_marrow_common_myeloid_progenitor_CD34_positive
UKB_460K.blood_PLATELET_COUNT	rs62291089	L3	megakaryocytes	0.979323	6.05547	TBC1D14	Zhang_Fetal_Megakaryocyte
UKB_460K.blood_PLATELET_COUNT	rs6427627	L1	HMPs	0.043854	5.13282	IL6R	ENCFF141GMK_blood_bodily_fluid_hematopoietic_multipotent_progenitor_cell
UKB_460K.blood_PLATELET_COUNT	rs6427627	L1	HMPs	0.28599	5.49741	IL6R	ENCFF633NER_blood_bodily_fluid_hematopoietic_multipotent_progenitor_cell
UKB_460K.blood_PLATELET_COUNT	rs6427627	L1	HMPs	0.641998	5.64738	IL6R	ENCFF644AXQ_blood_bodily_fluid_hematopoietic_multipotent_progenitor_cell
UKB_460K.blood_PLATELET_COUNT	rs6556405	L1	bone marrow CMPs	0.0583533	6.85222	RNF145	ENCFF202UGT_bone_element_bone_marrow_common_myeloid_progenitor_CD34_positive
UKB_460K.blood_PLATELET_COUNT	rs6556405	L1	bone marrow CMPs	0.151467	6.97105	RNF145	ENCFF411LUQ_ENCFF057OQQ_bone_element_bone_marrow_common_myeloid_progenitor_CD34_positive
UKB_460K.blood_PLATELET_COUNT	rs6556405	L1	bone marrow CMPs	0.176027	7.02176	RNF145	ENCFF416AAY_ENCFF939CFQ_bone_element_bone_marrow_common_myeloid_progenitor_CD34_positive
UKB_460K.blood_PLATELET_COUNT	rs6556405	L1	bone marrow CMPs	0.601719	7.14283	RNF145	ENCFF617GYK_ENCFF588MYC_bone_element_bone_marrow_common_myeloid_progenitor_CD34_positive
UKB_460K.blood_PLATELET_COUNT	rs6592965	L1	HMPs	0.0438479	5.13282	IKZF1	ENCFF141GMK_blood_bodily_fluid_hematopoietic_multipotent_progenitor_cell
UKB_460K.blood_PLATELET_COUNT	rs6592965	L1	HMPs	0.285949	5.49741	IKZF1	ENCFF633NER_blood_bodily_fluid_hematopoietic_multipotent_progenitor_cell
UKB_460K.blood_PLATELET_COUNT	rs6592965	L1	HMPs	0.641906	5.64738	IKZF1	ENCFF644AXQ_blood_bodily_fluid_hematopoietic_multipotent_progenitor_cell
UKB_460K.blood_PLATELET_COUNT	rs66967207	L1	bone marrow CMPs	0.157898	6.97105	CCDC23	ENCFF411LUQ_ENCFF057OQQ_bone_element_bone_marrow_common_myeloid_progenitor_CD34_positive
UKB_460K.blood_PLATELET_COUNT	rs66967207	L1	bone marrow CMPs	0.179408	7.02176	CCDC23	ENCFF416AAY_ENCFF939CFQ_bone_element_bone_marrow_common_myeloid_progenitor_CD34_positive
UKB_460K.blood_PLATELET_COUNT	rs66967207	L1	bone marrow CMPs	0.642946	7.14283	CCDC23	ENCFF617GYK_ENCFF588MYC_bone_element_bone_marrow_common_myeloid_progenitor_CD34_positive
UKB_460K.blood_PLATELET_COUNT	rs6715064	L1	bone marrow CMPs	0.0482728	6.85222	CNPPD1	ENCFF202UGT_bone_element_bone_marrow_common_myeloid_progenitor_CD34_positive
UKB_460K.blood_PLATELET_COUNT	rs6715064	L1	bone marrow CMPs	0.151086	6.97105	CNPPD1	ENCFF411LUQ_ENCFF057OQQ_bone_element_bone_marrow_common_myeloid_progenitor_CD34_positive
UKB_460K.blood_PLATELET_COUNT	rs6715064	L1	bone marrow CMPs	0.160164	7.02176	CNPPD1	ENCFF416AAY_ENCFF939CFQ_bone_element_bone_marrow_common_myeloid_progenitor_CD34_positive
UKB_460K.blood_PLATELET_COUNT	rs6715064	L1	bone marrow CMPs	0.609869	7.14283	CNPPD1	ENCFF617GYK_ENCFF588MYC_bone_element_bone_marrow_common_myeloid_progenitor_CD34_positive
UKB_460K.blood_PLATELET_COUNT	rs6734238	L1	bone marrow CMPs	0.595245	6.52094	IL1F10	ENCFF526CFK_bone_element_bone_marrow_common_myeloid_progenitor_CD34_positive
UKB_460K.blood_PLATELET_COUNT	rs6734238	L1	bone marrow CMPs	0.366663	6.44436	IL1F10	ENCFF850RIV_ENCFF156DEQ_ENCFF064JOI_bone_element_bone_marrow_common_myeloid_progenitor_CD34_positive
UKB_460K.blood_PLATELET_COUNT	rs6993770	L1	bone marrow CMPs	0.099444	6.85222	ZFPM2	ENCFF202UGT_bone_element_bone_marrow_common_myeloid_progenitor_CD34_positive
UKB_460K.blood_PLATELET_COUNT	rs6993770	L1	bone marrow CMPs	0.143283	6.97105	ZFPM2	ENCFF411LUQ_ENCFF057OQQ_bone_element_bone_marrow_common_myeloid_progenitor_CD34_positive
UKB_460K.blood_PLATELET_COUNT	rs6993770	L1	bone marrow CMPs	0.291222	7.02176	ZFPM2	ENCFF416AAY_ENCFF939CFQ_bone_element_bone_marrow_common_myeloid_progenitor_CD34_positive
UKB_460K.blood_PLATELET_COUNT	rs6993770	L1	bone marrow CMPs	0.0287821	6.52094	ZFPM2	ENCFF526CFK_bone_element_bone_marrow_common_myeloid_progenitor_CD34_positive
UKB_460K.blood_PLATELET_COUNT	rs6993770	L1	bone marrow CMPs	0.424276	7.14283	ZFPM2	ENCFF617GYK_ENCFF588MYC_bone_element_bone_marrow_common_myeloid_progenitor_CD34_positive
UKB_460K.blood_PLATELET_COUNT	rs7076989	L1	bone marrow CMPs	0.561433	6.85222	PFKP	ENCFF202UGT_bone_element_bone_marrow_common_myeloid_progenitor_CD34_positive
UKB_460K.blood_PLATELET_COUNT	rs7076989	L1	bone marrow CMPs	0.301853	6.97105	PFKP	ENCFF411LUQ_ENCFF057OQQ_bone_element_bone_marrow_common_myeloid_progenitor_CD34_positive
UKB_460K.blood_PLATELET_COUNT	rs7076989	L1	bone marrow CMPs	0.0562469	6.52094	PFKP	ENCFF526CFK_bone_element_bone_marrow_common_myeloid_progenitor_CD34_positive
UKB_460K.blood_PLATELET_COUNT	rs7076989	L1	bone marrow CMPs	0.0410293	6.44436	PFKP	ENCFF850RIV_ENCFF156DEQ_ENCFF064JOI_bone_element_bone_marrow_common_myeloid_progenitor_CD34_positive
UKB_460K.blood_PLATELET_COUNT	rs7076989	L2	bone marrow CMPs	0.999993	6.7879	PFKP	ENCFF581ADV_bone_element_bone_marrow_common_myeloid_progenitor_CD34_positive
UKB_460K.blood_PLATELET_COUNT	rs71311699	L1	megakaryocytes	0.999837	6.05547	SHANK3	Zhang_Fetal_Megakaryocyte
UKB_460K.blood_PLATELET_COUNT	rs71325458	L1	CD4+ T cells	0.774232	4.96138	TCEA2	ENCFF158WCY_ENCFF653TLI_blood_bodily_fluid_CD4_positive_alpha_beta_memory_T_cell
UKB_460K.blood_PLATELET_COUNT	rs71325458	L1	CD8+ T cells	0.198349	4.66601	TCEA2	ENCFF611GRL_blood_bodily_fluid_CD8_positive_alpha_beta_memory_T_cell
UKB_460K.blood_PLATELET_COUNT	rs7159281	L1	bone marrow CMPs	0.999995	6.7879	HOMEZ	ENCFF581ADV_bone_element_bone_marrow_common_myeloid_progenitor_CD34_positive
UKB_460K.blood_PLATELET_COUNT	rs7224735	L1	HMPs	0.999384	5.64738	BRIP1	ENCFF644AXQ_blood_bodily_fluid_hematopoietic_multipotent_progenitor_cell
UKB_460K.blood_PLATELET_COUNT	rs7254827	L1	bone marrow CMPs	0.0660816	6.85222	MYO9B	ENCFF202UGT_bone_element_bone_marrow_common_myeloid_progenitor_CD34_positive
UKB_460K.blood_PLATELET_COUNT	rs7254827	L1	bone marrow CMPs	0.159583	6.97105	MYO9B	ENCFF411LUQ_ENCFF057OQQ_bone_element_bone_marrow_common_myeloid_progenitor_CD34_positive
UKB_460K.blood_PLATELET_COUNT	rs7254827	L1	bone marrow CMPs	0.191594	7.02176	MYO9B	ENCFF416AAY_ENCFF939CFQ_bone_element_bone_marrow_common_myeloid_progenitor_CD34_positive
UKB_460K.blood_PLATELET_COUNT	rs7254827	L1	bone marrow CMPs	0.603163	7.14283	MYO9B	ENCFF617GYK_ENCFF588MYC_bone_element_bone_marrow_common_myeloid_progenitor_CD34_positive
UKB_460K.blood_PLATELET_COUNT	rs729183	L1	HMPs	0.999928	6.34121	EXOC3L4	ENCFF624CCK_blood_bodily_fluid_hematopoietic_multipotent_progenitor_cell
UKB_460K.blood_PLATELET_COUNT	rs73000929	L1	bone marrow CMPs	0.146516	6.85222	ZBTB16	ENCFF202UGT_bone_element_bone_marrow_common_myeloid_progenitor_CD34_positive
UKB_460K.blood_PLATELET_COUNT	rs73000929	L1	bone marrow CMPs	0.0772004	6.97105	ZBTB16	ENCFF411LUQ_ENCFF057OQQ_bone_element_bone_marrow_common_myeloid_progenitor_CD34_positive
UKB_460K.blood_PLATELET_COUNT	rs73000929	L1	bone marrow CMPs	0.364342	7.02176	ZBTB16	ENCFF416AAY_ENCFF939CFQ_bone_element_bone_marrow_common_myeloid_progenitor_CD34_positive
UKB_460K.blood_PLATELET_COUNT	rs73000929	L1	bone marrow CMPs	0.388048	7.14283	ZBTB16	ENCFF617GYK_ENCFF588MYC_bone_element_bone_marrow_common_myeloid_progenitor_CD34_positive
UKB_460K.blood_PLATELET_COUNT	rs73000929	L2	bone marrow CMPs	0.857181	6.7879	ZBTB16	ENCFF581ADV_bone_element_bone_marrow_common_myeloid_progenitor_CD34_positive
UKB_460K.blood_PLATELET_COUNT	rs73000929	L2	megakaryocytes	0.135533	6.05547	ZBTB16	Zhang_Fetal_Megakaryocyte
UKB_460K.blood_PLATELET_COUNT	rs73000965	L1	bone marrow CMPs	0.0963089	6.85222	ZBTB16	ENCFF202UGT_bone_element_bone_marrow_common_myeloid_progenitor_CD34_positive
UKB_460K.blood_PLATELET_COUNT	rs73000965	L1	bone marrow CMPs	0.145807	6.97105	ZBTB16	ENCFF411LUQ_ENCFF057OQQ_bone_element_bone_marrow_common_myeloid_progenitor_CD34_positive
UKB_460K.blood_PLATELET_COUNT	rs73000965	L1	bone marrow CMPs	0.281124	7.02176	ZBTB16	ENCFF416AAY_ENCFF939CFQ_bone_element_bone_marrow_common_myeloid_progenitor_CD34_positive
UKB_460K.blood_PLATELET_COUNT	rs73000965	L1	bone marrow CMPs	0.0254443	6.52094	ZBTB16	ENCFF526CFK_bone_element_bone_marrow_common_myeloid_progenitor_CD34_positive
UKB_460K.blood_PLATELET_COUNT	rs73000965	L1	bone marrow CMPs	0.439306	7.14283	ZBTB16	ENCFF617GYK_ENCFF588MYC_bone_element_bone_marrow_common_myeloid_progenitor_CD34_positive
UKB_460K.blood_PLATELET_COUNT	rs73054929	L1	bone marrow CMPs	0.0485204	6.85222	SUV420H2	ENCFF202UGT_bone_element_bone_marrow_common_myeloid_progenitor_CD34_positive
UKB_460K.blood_PLATELET_COUNT	rs73054929	L1	bone marrow CMPs	0.151151	6.97105	SUV420H2	ENCFF411LUQ_ENCFF057OQQ_bone_element_bone_marrow_common_myeloid_progenitor_CD34_positive
UKB_460K.blood_PLATELET_COUNT	rs73054929	L1	bone marrow CMPs	0.160809	7.02176	SUV420H2	ENCFF416AAY_ENCFF939CFQ_bone_element_bone_marrow_common_myeloid_progenitor_CD34_positive
UKB_460K.blood_PLATELET_COUNT	rs73054929	L1	bone marrow CMPs	0.608721	7.14283	SUV420H2	ENCFF617GYK_ENCFF588MYC_bone_element_bone_marrow_common_myeloid_progenitor_CD34_positive
UKB_460K.blood_PLATELET_COUNT	rs73109811	L1	bone marrow CMPs	0.118039	6.97105	HDAC7	ENCFF411LUQ_ENCFF057OQQ_bone_element_bone_marrow_common_myeloid_progenitor_CD34_positive
UKB_460K.blood_PLATELET_COUNT	rs73109811	L1	bone marrow CMPs	0.247938	7.02176	HDAC7	ENCFF416AAY_ENCFF939CFQ_bone_element_bone_marrow_common_myeloid_progenitor_CD34_positive
UKB_460K.blood_PLATELET_COUNT	rs73109811	L1	bone marrow CMPs	0.623984	7.14283	HDAC7	ENCFF617GYK_ENCFF588MYC_bone_element_bone_marrow_common_myeloid_progenitor_CD34_positive
UKB_460K.blood_PLATELET_COUNT	rs74340846	L1	bone marrow CMPs	0.124525	6.85222	LAPTM5	ENCFF202UGT_bone_element_bone_marrow_common_myeloid_progenitor_CD34_positive
UKB_460K.blood_PLATELET_COUNT	rs74340846	L1	bone marrow CMPs	0.171822	6.97105	LAPTM5	ENCFF411LUQ_ENCFF057OQQ_bone_element_bone_marrow_common_myeloid_progenitor_CD34_positive
UKB_460K.blood_PLATELET_COUNT	rs74340846	L1	bone marrow CMPs	0.250301	7.02176	LAPTM5	ENCFF416AAY_ENCFF939CFQ_bone_element_bone_marrow_common_myeloid_progenitor_CD34_positive
UKB_460K.blood_PLATELET_COUNT	rs74340846	L1	bone marrow CMPs	0.626457	7.14283	LAPTM5	ENCFF617GYK_ENCFF588MYC_bone_element_bone_marrow_common_myeloid_progenitor_CD34_positive
UKB_460K.blood_PLATELET_COUNT	rs74340846	L2	megakaryocytes	0.948264	6.05547	LAPTM5	Zhang_Fetal_Megakaryocyte
UKB_460K.blood_PLATELET_COUNT	rs75107793	L1	bone marrow CMPs	0.0567285	6.85222	TRABD	ENCFF202UGT_bone_element_bone_marrow_common_myeloid_progenitor_CD34_positive
UKB_460K.blood_PLATELET_COUNT	rs75107793	L1	bone marrow CMPs	0.150196	6.97105	TRABD	ENCFF411LUQ_ENCFF057OQQ_bone_element_bone_marrow_common_myeloid_progenitor_CD34_positive
UKB_460K.blood_PLATELET_COUNT	rs75107793	L1	bone marrow CMPs	0.174326	7.02176	TRABD	ENCFF416AAY_ENCFF939CFQ_bone_element_bone_marrow_common_myeloid_progenitor_CD34_positive
UKB_460K.blood_PLATELET_COUNT	rs75107793	L1	bone marrow CMPs	0.601611	7.14283	TRABD	ENCFF617GYK_ENCFF588MYC_bone_element_bone_marrow_common_myeloid_progenitor_CD34_positive
UKB_460K.blood_PLATELET_COUNT	rs75375644	L1	bone marrow CMPs	0.0557325	6.85222	RAC2	ENCFF202UGT_bone_element_bone_marrow_common_myeloid_progenitor_CD34_positive
UKB_460K.blood_PLATELET_COUNT	rs75375644	L1	bone marrow CMPs	0.148691	6.97105	RAC2	ENCFF411LUQ_ENCFF057OQQ_bone_element_bone_marrow_common_myeloid_progenitor_CD34_positive
UKB_460K.blood_PLATELET_COUNT	rs75375644	L1	bone marrow CMPs	0.17726	7.02176	RAC2	ENCFF416AAY_ENCFF939CFQ_bone_element_bone_marrow_common_myeloid_progenitor_CD34_positive
UKB_460K.blood_PLATELET_COUNT	rs75375644	L1	bone marrow CMPs	0.594661	7.14283	RAC2	ENCFF617GYK_ENCFF588MYC_bone_element_bone_marrow_common_myeloid_progenitor_CD34_positive
UKB_460K.blood_PLATELET_COUNT	rs75446219	L1	CD4+ T cells	0.837152	4.96138	MAN1C1	ENCFF158WCY_ENCFF653TLI_blood_bodily_fluid_CD4_positive_alpha_beta_memory_T_cell
UKB_460K.blood_PLATELET_COUNT	rs75446219	L1	CD8+ T cells	0.182523	4.66601	MAN1C1	ENCFF611GRL_blood_bodily_fluid_CD8_positive_alpha_beta_memory_T_cell
UKB_460K.blood_PLATELET_COUNT	rs754600	L1	bone marrow CMPs	0.17557	6.85222	IPPK	ENCFF202UGT_bone_element_bone_marrow_common_myeloid_progenitor_CD34_positive
UKB_460K.blood_PLATELET_COUNT	rs754600	L1	bone marrow CMPs	0.110892	6.97105	IPPK	ENCFF411LUQ_ENCFF057OQQ_bone_element_bone_marrow_common_myeloid_progenitor_CD34_positive
UKB_460K.blood_PLATELET_COUNT	rs754600	L1	bone marrow CMPs	0.308631	7.02176	IPPK	ENCFF416AAY_ENCFF939CFQ_bone_element_bone_marrow_common_myeloid_progenitor_CD34_positive
UKB_460K.blood_PLATELET_COUNT	rs754600	L1	bone marrow CMPs	0.362806	7.14283	IPPK	ENCFF617GYK_ENCFF588MYC_bone_element_bone_marrow_common_myeloid_progenitor_CD34_positive
UKB_460K.blood_PLATELET_COUNT	rs754600	L1	megakaryocytes	0.0222615	6.05547	IPPK	Zhang_Fetal_Megakaryocyte
UKB_460K.blood_PLATELET_COUNT	rs754600	L3	bone marrow CMPs	0.981965	6.7879	IPPK	ENCFF581ADV_bone_element_bone_marrow_common_myeloid_progenitor_CD34_positive
UKB_460K.blood_PLATELET_COUNT	rs75522380	L1	bone marrow CMPs	0.0899994	6.85222	PDLIM1	ENCFF202UGT_bone_element_bone_marrow_common_myeloid_progenitor_CD34_positive
UKB_460K.blood_PLATELET_COUNT	rs75522380	L1	bone marrow CMPs	0.152574	6.97105	PDLIM1	ENCFF411LUQ_ENCFF057OQQ_bone_element_bone_marrow_common_myeloid_progenitor_CD34_positive
UKB_460K.blood_PLATELET_COUNT	rs75522380	L1	bone marrow CMPs	0.250889	7.02176	PDLIM1	ENCFF416AAY_ENCFF939CFQ_bone_element_bone_marrow_common_myeloid_progenitor_CD34_positive
UKB_460K.blood_PLATELET_COUNT	rs75522380	L1	bone marrow CMPs	0.025941	6.52094	PDLIM1	ENCFF526CFK_bone_element_bone_marrow_common_myeloid_progenitor_CD34_positive
UKB_460K.blood_PLATELET_COUNT	rs75522380	L1	bone marrow CMPs	0.476542	7.14283	PDLIM1	ENCFF617GYK_ENCFF588MYC_bone_element_bone_marrow_common_myeloid_progenitor_CD34_positive
UKB_460K.blood_PLATELET_COUNT	rs75522380	L2	megakaryocytes	0.971526	6.05547	PDLIM1	Zhang_Fetal_Megakaryocyte
UKB_460K.blood_PLATELET_COUNT	rs756140194	L1	megakaryocytes	0.999995	6.05547	PDGFRA	Zhang_Fetal_Megakaryocyte
UKB_460K.blood_PLATELET_COUNT	rs75623217	L1	bone marrow CMPs	0.0585625	6.85222	ACAP1	ENCFF202UGT_bone_element_bone_marrow_common_myeloid_progenitor_CD34_positive
UKB_460K.blood_PLATELET_COUNT	rs75623217	L1	bone marrow CMPs	0.151618	6.97105	ACAP1	ENCFF411LUQ_ENCFF057OQQ_bone_element_bone_marrow_common_myeloid_progenitor_CD34_positive
UKB_460K.blood_PLATELET_COUNT	rs75623217	L1	bone marrow CMPs	0.176498	7.02176	ACAP1	ENCFF416AAY_ENCFF939CFQ_bone_element_bone_marrow_common_myeloid_progenitor_CD34_positive
UKB_460K.blood_PLATELET_COUNT	rs75623217	L1	bone marrow CMPs	0.600595	7.14283	ACAP1	ENCFF617GYK_ENCFF588MYC_bone_element_bone_marrow_common_myeloid_progenitor_CD34_positive
UKB_460K.blood_PLATELET_COUNT	rs7585866	L1	bone marrow CMPs	0.167538	6.85222	SDPR	ENCFF202UGT_bone_element_bone_marrow_common_myeloid_progenitor_CD34_positive
UKB_460K.blood_PLATELET_COUNT	rs7585866	L1	bone marrow CMPs	0.239543	6.97105	SDPR	ENCFF411LUQ_ENCFF057OQQ_bone_element_bone_marrow_common_myeloid_progenitor_CD34_positive
UKB_460K.blood_PLATELET_COUNT	rs7585866	L1	bone marrow CMPs	0.500421	7.02176	SDPR	ENCFF416AAY_ENCFF939CFQ_bone_element_bone_marrow_common_myeloid_progenitor_CD34_positive
UKB_460K.blood_PLATELET_COUNT	rs7585866	L1	bone marrow CMPs	0.0460819	6.52094	SDPR	ENCFF526CFK_bone_element_bone_marrow_common_myeloid_progenitor_CD34_positive
UKB_460K.blood_PLATELET_COUNT	rs7585866	L1	bone marrow CMPs	0.0309661	6.44436	SDPR	ENCFF850RIV_ENCFF156DEQ_ENCFF064JOI_bone_element_bone_marrow_common_myeloid_progenitor_CD34_positive
UKB_460K.blood_PLATELET_COUNT	rs7589518	L1	Mononuclear Phagocytes	0.142443	4.044	CDC42EP3	ENCFF090HMA_ENCFF523ZCA_blood_bodily_fluid_CD14_positive_monocyte
UKB_460K.blood_PLATELET_COUNT	rs7589518	L1	Mononuclear Phagocytes	0.0138673	3.37439	CDC42EP3	ENCFF297LZZ_ENCFF716ZMD_blood_bodily_fluid_CD14_positive_monocyte
UKB_460K.blood_PLATELET_COUNT	rs7589518	L1	Mononuclear Phagocytes	0.0468423	3.73929	CDC42EP3	ENCFF311TAY_blood_bodily_fluid_neutrophil
UKB_460K.blood_PLATELET_COUNT	rs7589518	L1	Mononuclear Phagocytes	0.263511	4.20307	CDC42EP3	ENCFF336XON_blood_bodily_fluid_neutrophil
UKB_460K.blood_PLATELET_COUNT	rs7589518	L1	Mononuclear Phagocytes	0.064344	3.82874	CDC42EP3	ENCFF389PZY_ENCFF587XGD_ENCFF184NWF_ENCFF496PSJ_blood_bodily_fluid_CD14_positive_monocyte
UKB_460K.blood_PLATELET_COUNT	rs7589518	L1	dendritic cells	0.00865613	3.22204	CDC42EP3	ENCFF389RQE_blood_bodily_fluid_CD1c_positive_myeloid_dendritic_cell
UKB_460K.blood_PLATELET_COUNT	rs7589518	L1	Mononuclear Phagocytes	0.012551	3.34273	CDC42EP3	ENCFF412XPV_ENCFF171ZHJ_blood_bodily_fluid_CD14_positive_monocyte
UKB_460K.blood_PLATELET_COUNT	rs7589518	L1	Mononuclear Phagocytes	0.0201955	3.49116	CDC42EP3	ENCFF414KJQ_ENCFF839BEU_blood_bodily_fluid_CD14_positive_monocyte
UKB_460K.blood_PLATELET_COUNT	rs7589518	L1	Mononuclear Phagocytes	0.010711	3.29178	CDC42EP3	ENCFF572CMJ_blood_bodily_fluid_CD14_positive_monocyte
UKB_460K.blood_PLATELET_COUNT	rs7589518	L1	Mononuclear Phagocytes	0.269256	4.20854	CDC42EP3	ENCFF685DZI_ENCFF300LXQ_blood_bodily_fluid_neutrophil
UKB_460K.blood_PLATELET_COUNT	rs7589518	L1	Mononuclear Phagocytes	0.00900017	3.23491	CDC42EP3	ENCFF783FUP_ENCFF091GNW_blood_bodily_fluid_CD14_positive_monocyte
UKB_460K.blood_PLATELET_COUNT	rs7589518	L1	Mononuclear Phagocytes	0.103732	3.95951	CDC42EP3	ENCFF881YUR_blood_bodily_fluid_CD14_positive_monocyte
UKB_460K.blood_PLATELET_COUNT	rs7618405	L1	bone marrow CMPs	0.0998896	6.85222	SATB1	ENCFF202UGT_bone_element_bone_marrow_common_myeloid_progenitor_CD34_positive
UKB_460K.blood_PLATELET_COUNT	rs7618405	L1	bone marrow CMPs	0.144412	6.97105	SATB1	ENCFF411LUQ_ENCFF057OQQ_bone_element_bone_marrow_common_myeloid_progenitor_CD34_positive
UKB_460K.blood_PLATELET_COUNT	rs7618405	L1	bone marrow CMPs	0.28857	7.02176	SATB1	ENCFF416AAY_ENCFF939CFQ_bone_element_bone_marrow_common_myeloid_progenitor_CD34_positive
UKB_460K.blood_PLATELET_COUNT	rs7618405	L1	bone marrow CMPs	0.0286416	6.52094	SATB1	ENCFF526CFK_bone_element_bone_marrow_common_myeloid_progenitor_CD34_positive
UKB_460K.blood_PLATELET_COUNT	rs7618405	L1	bone marrow CMPs	0.42457	7.14283	SATB1	ENCFF617GYK_ENCFF588MYC_bone_element_bone_marrow_common_myeloid_progenitor_CD34_positive
UKB_460K.blood_PLATELET_COUNT	rs76295786	L1	bone marrow CMPs	0.999219	6.44436	PGPEP1L	ENCFF850RIV_ENCFF156DEQ_ENCFF064JOI_bone_element_bone_marrow_common_myeloid_progenitor_CD34_positive
UKB_460K.blood_PLATELET_COUNT	rs76295786	L2	megakaryocytes	0.991725	6.05547	PGPEP1L	Zhang_Fetal_Megakaryocyte
UKB_460K.blood_PLATELET_COUNT	rs76929997	L1	bone marrow CMPs	0.057738	6.85222	NCOA2	ENCFF202UGT_bone_element_bone_marrow_common_myeloid_progenitor_CD34_positive
UKB_460K.blood_PLATELET_COUNT	rs76929997	L1	bone marrow CMPs	0.149029	6.97105	NCOA2	ENCFF411LUQ_ENCFF057OQQ_bone_element_bone_marrow_common_myeloid_progenitor_CD34_positive
UKB_460K.blood_PLATELET_COUNT	rs76929997	L1	bone marrow CMPs	0.179261	7.02176	NCOA2	ENCFF416AAY_ENCFF939CFQ_bone_element_bone_marrow_common_myeloid_progenitor_CD34_positive
UKB_460K.blood_PLATELET_COUNT	rs76929997	L1	bone marrow CMPs	0.594918	7.14283	NCOA2	ENCFF617GYK_ENCFF588MYC_bone_element_bone_marrow_common_myeloid_progenitor_CD34_positive
UKB_460K.blood_PLATELET_COUNT	rs77123035	L1	bone marrow CMPs	0.99984	6.7879	NDUFS6	ENCFF581ADV_bone_element_bone_marrow_common_myeloid_progenitor_CD34_positive
UKB_460K.blood_PLATELET_COUNT	rs77427278	L1	bone marrow CMPs	0.240159	6.85222	RETSAT	ENCFF202UGT_bone_element_bone_marrow_common_myeloid_progenitor_CD34_positive
UKB_460K.blood_PLATELET_COUNT	rs77427278	L1	bone marrow CMPs	0.871906	7.14283	RETSAT	ENCFF617GYK_ENCFF588MYC_bone_element_bone_marrow_common_myeloid_progenitor_CD34_positive
UKB_460K.blood_PLATELET_COUNT	rs7803075	L1	bone marrow CMPs	0.0687793	6.85222	MKLN1/MKLN1-AS	ENCFF202UGT_bone_element_bone_marrow_common_myeloid_progenitor_CD34_positive
UKB_460K.blood_PLATELET_COUNT	rs7803075	L1	bone marrow CMPs	0.155253	6.97105	MKLN1/MKLN1-AS	ENCFF411LUQ_ENCFF057OQQ_bone_element_bone_marrow_common_myeloid_progenitor_CD34_positive
UKB_460K.blood_PLATELET_COUNT	rs7803075	L1	bone marrow CMPs	0.203988	7.02176	MKLN1/MKLN1-AS	ENCFF416AAY_ENCFF939CFQ_bone_element_bone_marrow_common_myeloid_progenitor_CD34_positive
UKB_460K.blood_PLATELET_COUNT	rs7803075	L1	bone marrow CMPs	0.0684843	6.7879	MKLN1/MKLN1-AS	ENCFF581ADV_bone_element_bone_marrow_common_myeloid_progenitor_CD34_positive
UKB_460K.blood_PLATELET_COUNT	rs7803075	L1	bone marrow CMPs	0.552769	7.14283	MKLN1/MKLN1-AS	ENCFF617GYK_ENCFF588MYC_bone_element_bone_marrow_common_myeloid_progenitor_CD34_positive
UKB_460K.blood_PLATELET_COUNT	rs7863447	L1	bone marrow CMPs	0.0712149	6.85222	ZDHHC21	ENCFF202UGT_bone_element_bone_marrow_common_myeloid_progenitor_CD34_positive
UKB_460K.blood_PLATELET_COUNT	rs7863447	L1	bone marrow CMPs	0.159245	6.97105	ZDHHC21	ENCFF411LUQ_ENCFF057OQQ_bone_element_bone_marrow_common_myeloid_progenitor_CD34_positive
UKB_460K.blood_PLATELET_COUNT	rs7863447	L1	bone marrow CMPs	0.225443	7.02176	ZDHHC21	ENCFF416AAY_ENCFF939CFQ_bone_element_bone_marrow_common_myeloid_progenitor_CD34_positive
UKB_460K.blood_PLATELET_COUNT	rs7863447	L1	bone marrow CMPs	0.52229	7.14283	ZDHHC21	ENCFF617GYK_ENCFF588MYC_bone_element_bone_marrow_common_myeloid_progenitor_CD34_positive
UKB_460K.blood_PLATELET_COUNT	rs78744187	L1	bone marrow CMPs	0.325564	6.85222	CEBPA	ENCFF202UGT_bone_element_bone_marrow_common_myeloid_progenitor_CD34_positive
UKB_460K.blood_PLATELET_COUNT	rs78744187	L1	bone marrow CMPs	0.384095	6.97105	CEBPA	ENCFF411LUQ_ENCFF057OQQ_bone_element_bone_marrow_common_myeloid_progenitor_CD34_positive
UKB_460K.blood_PLATELET_COUNT	rs78744187	L1	bone marrow CMPs	0.428544	7.02176	CEBPA	ENCFF416AAY_ENCFF939CFQ_bone_element_bone_marrow_common_myeloid_progenitor_CD34_positive
UKB_460K.blood_PLATELET_COUNT	rs78744187	L1	bone marrow CMPs	0.680042	7.14283	CEBPA	ENCFF617GYK_ENCFF588MYC_bone_element_bone_marrow_common_myeloid_progenitor_CD34_positive
UKB_460K.blood_PLATELET_COUNT	rs78909033	L1	CD4+ T cells	0.9973	4.96138	RNPEPL1	ENCFF158WCY_ENCFF653TLI_blood_bodily_fluid_CD4_positive_alpha_beta_memory_T_cell
UKB_460K.blood_PLATELET_COUNT	rs7937122	L1	bone marrow CMPs	0.801187	6.97105	ST3GAL4	ENCFF411LUQ_ENCFF057OQQ_bone_element_bone_marrow_common_myeloid_progenitor_CD34_positive
UKB_460K.blood_PLATELET_COUNT	rs7937122	L1	bone marrow CMPs	0.276899	6.7879	ST3GAL4	ENCFF581ADV_bone_element_bone_marrow_common_myeloid_progenitor_CD34_positive
UKB_460K.blood_PLATELET_COUNT	rs7937122	L1	bone marrow CMPs	0.0699069	6.44436	ST3GAL4	ENCFF850RIV_ENCFF156DEQ_ENCFF064JOI_bone_element_bone_marrow_common_myeloid_progenitor_CD34_positive
UKB_460K.blood_PLATELET_COUNT	rs79716587	L1	bone marrow CMPs	0.0581242	6.85222	ARHGAP15	ENCFF202UGT_bone_element_bone_marrow_common_myeloid_progenitor_CD34_positive
UKB_460K.blood_PLATELET_COUNT	rs79716587	L1	bone marrow CMPs	0.146189	6.97105	ARHGAP15	ENCFF411LUQ_ENCFF057OQQ_bone_element_bone_marrow_common_myeloid_progenitor_CD34_positive
UKB_460K.blood_PLATELET_COUNT	rs79716587	L1	bone marrow CMPs	0.181991	7.02176	ARHGAP15	ENCFF416AAY_ENCFF939CFQ_bone_element_bone_marrow_common_myeloid_progenitor_CD34_positive
UKB_460K.blood_PLATELET_COUNT	rs79716587	L1	bone marrow CMPs	0.595369	7.14283	ARHGAP15	ENCFF617GYK_ENCFF588MYC_bone_element_bone_marrow_common_myeloid_progenitor_CD34_positive
UKB_460K.blood_PLATELET_COUNT	rs79977579	L1	bone marrow CMPs	0.0906017	6.85222	COPZ1	ENCFF202UGT_bone_element_bone_marrow_common_myeloid_progenitor_CD34_positive
UKB_460K.blood_PLATELET_COUNT	rs79977579	L1	bone marrow CMPs	0.107756	6.97105	COPZ1	ENCFF411LUQ_ENCFF057OQQ_bone_element_bone_marrow_common_myeloid_progenitor_CD34_positive
UKB_460K.blood_PLATELET_COUNT	rs79977579	L1	bone marrow CMPs	0.198956	7.02176	COPZ1	ENCFF416AAY_ENCFF939CFQ_bone_element_bone_marrow_common_myeloid_progenitor_CD34_positive
UKB_460K.blood_PLATELET_COUNT	rs79977579	L1	bone marrow CMPs	0.590522	7.14283	COPZ1	ENCFF617GYK_ENCFF588MYC_bone_element_bone_marrow_common_myeloid_progenitor_CD34_positive
UKB_460K.blood_PLATELET_COUNT	rs80054178	L1	megakaryocytes	0.989118	6.05547	BCL2L1	Zhang_Fetal_Megakaryocyte
UKB_460K.blood_PLATELET_COUNT	rs8106212	L1	bone marrow CMPs	0.10023	6.85222	VAV1	ENCFF202UGT_bone_element_bone_marrow_common_myeloid_progenitor_CD34_positive
UKB_460K.blood_PLATELET_COUNT	rs8106212	L1	bone marrow CMPs	0.103322	6.97105	VAV1	ENCFF411LUQ_ENCFF057OQQ_bone_element_bone_marrow_common_myeloid_progenitor_CD34_positive
UKB_460K.blood_PLATELET_COUNT	rs8106212	L1	bone marrow CMPs	0.226363	7.02176	VAV1	ENCFF416AAY_ENCFF939CFQ_bone_element_bone_marrow_common_myeloid_progenitor_CD34_positive
UKB_460K.blood_PLATELET_COUNT	rs8106212	L1	bone marrow CMPs	0.556719	7.14283	VAV1	ENCFF617GYK_ENCFF588MYC_bone_element_bone_marrow_common_myeloid_progenitor_CD34_positive
UKB_460K.blood_PLATELET_COUNT	rs833805	L1	CD4+ T cells	0.785378	4.96138	MRPL14	ENCFF158WCY_ENCFF653TLI_blood_bodily_fluid_CD4_positive_alpha_beta_memory_T_cell
UKB_460K.blood_PLATELET_COUNT	rs833805	L1	CD8+ T cells	0.24019	4.66601	MRPL14	ENCFF611GRL_blood_bodily_fluid_CD8_positive_alpha_beta_memory_T_cell
UKB_460K.blood_PLATELET_COUNT	rs913678	L1	bone marrow CMPs	0.0475826	6.85222	CEBPB	ENCFF202UGT_bone_element_bone_marrow_common_myeloid_progenitor_CD34_positive
UKB_460K.blood_PLATELET_COUNT	rs913678	L1	bone marrow CMPs	0.15154	6.97105	CEBPB	ENCFF411LUQ_ENCFF057OQQ_bone_element_bone_marrow_common_myeloid_progenitor_CD34_positive
UKB_460K.blood_PLATELET_COUNT	rs913678	L1	bone marrow CMPs	0.157981	7.02176	CEBPB	ENCFF416AAY_ENCFF939CFQ_bone_element_bone_marrow_common_myeloid_progenitor_CD34_positive
UKB_460K.blood_PLATELET_COUNT	rs913678	L1	bone marrow CMPs	0.615359	7.14283	CEBPB	ENCFF617GYK_ENCFF588MYC_bone_element_bone_marrow_common_myeloid_progenitor_CD34_positive
UKB_460K.blood_PLATELET_COUNT	rs921968	L1	bone marrow CMPs	0.0775829	6.85222	PLCD4	ENCFF202UGT_bone_element_bone_marrow_common_myeloid_progenitor_CD34_positive
UKB_460K.blood_PLATELET_COUNT	rs921968	L1	bone marrow CMPs	0.165984	6.97105	PLCD4	ENCFF411LUQ_ENCFF057OQQ_bone_element_bone_marrow_common_myeloid_progenitor_CD34_positive
UKB_460K.blood_PLATELET_COUNT	rs921968	L1	bone marrow CMPs	0.207657	7.02176	PLCD4	ENCFF416AAY_ENCFF939CFQ_bone_element_bone_marrow_common_myeloid_progenitor_CD34_positive
UKB_460K.blood_PLATELET_COUNT	rs921968	L1	bone marrow CMPs	0.559388	7.14283	PLCD4	ENCFF617GYK_ENCFF588MYC_bone_element_bone_marrow_common_myeloid_progenitor_CD34_positive
UKB_460K.blood_PLATELET_COUNT	rs945631	L1	bone marrow CMPs	0.0553712	6.85222	FAM69A	ENCFF202UGT_bone_element_bone_marrow_common_myeloid_progenitor_CD34_positive
UKB_460K.blood_PLATELET_COUNT	rs945631	L1	bone marrow CMPs	0.14999	6.97105	FAM69A	ENCFF411LUQ_ENCFF057OQQ_bone_element_bone_marrow_common_myeloid_progenitor_CD34_positive
UKB_460K.blood_PLATELET_COUNT	rs945631	L1	bone marrow CMPs	0.175768	7.02176	FAM69A	ENCFF416AAY_ENCFF939CFQ_bone_element_bone_marrow_common_myeloid_progenitor_CD34_positive
UKB_460K.blood_PLATELET_COUNT	rs945631	L1	bone marrow CMPs	0.593855	7.14283	FAM69A	ENCFF617GYK_ENCFF588MYC_bone_element_bone_marrow_common_myeloid_progenitor_CD34_positive
UKB_460K.blood_PLATELET_COUNT	rs9549753	L1	megakaryocytes	0.999956	6.05547	GRTP1	Zhang_Fetal_Megakaryocyte
UKB_460K.blood_PLATELET_COUNT	rs9549753	L2	CD4+ T cells	0.99485	4.96138	GRTP1	ENCFF158WCY_ENCFF653TLI_blood_bodily_fluid_CD4_positive_alpha_beta_memory_T_cell
UKB_460K.blood_PLATELET_COUNT	rs9566607	L1	bone marrow CMPs	0.0570074	6.85222	SUGT1P3	ENCFF202UGT_bone_element_bone_marrow_common_myeloid_progenitor_CD34_positive
UKB_460K.blood_PLATELET_COUNT	rs9566607	L1	bone marrow CMPs	0.150476	6.97105	SUGT1P3	ENCFF411LUQ_ENCFF057OQQ_bone_element_bone_marrow_common_myeloid_progenitor_CD34_positive
UKB_460K.blood_PLATELET_COUNT	rs9566607	L1	bone marrow CMPs	0.175668	7.02176	SUGT1P3	ENCFF416AAY_ENCFF939CFQ_bone_element_bone_marrow_common_myeloid_progenitor_CD34_positive
UKB_460K.blood_PLATELET_COUNT	rs9566607	L1	bone marrow CMPs	0.598208	7.14283	SUGT1P3	ENCFF617GYK_ENCFF588MYC_bone_element_bone_marrow_common_myeloid_progenitor_CD34_positive
UKB_460K.blood_RBC_DISTRIB_WIDTH	16:2289019_AG_A	L1	hepatoblasts	0.999809	5.35072	DNASE1L2	Zhang_Fetal_Hepatoblast
UKB_460K.blood_RBC_DISTRIB_WIDTH	19:10677543_GGAGT_G	L1	HMPs	0.872	8.81998	CDKN2D	ENCFF322YXK_blood_bodily_fluid_hematopoietic_multipotent_progenitor_cell
UKB_460K.blood_RBC_DISTRIB_WIDTH	19:10677543_GGAGT_G	L1	HMPs	0.119113	8.58824	CDKN2D	ENCFF841CYA_blood_bodily_fluid_hematopoietic_multipotent_progenitor_cell
UKB_460K.blood_RBC_DISTRIB_WIDTH	5:172198287_GT_G	L1	HMPs	0.869274	8.81998	DUSP1	ENCFF322YXK_blood_bodily_fluid_hematopoietic_multipotent_progenitor_cell
UKB_460K.blood_RBC_DISTRIB_WIDTH	5:172198287_GT_G	L1	HMPs	0.118743	8.58824	DUSP1	ENCFF841CYA_blood_bodily_fluid_hematopoietic_multipotent_progenitor_cell
UKB_460K.blood_RBC_DISTRIB_WIDTH	9:137119899_AT_A	L1	hepatoblasts	1	5.35072	SURF1	Zhang_Fetal_Hepatoblast
UKB_460K.blood_RBC_DISTRIB_WIDTH	rs10758656	L1	HMPs	0.331474	8.26488	RCL1	ENCFF028ZFZ_blood_bodily_fluid_hematopoietic_multipotent_progenitor_cell
UKB_460K.blood_RBC_DISTRIB_WIDTH	rs10758656	L1	HMPs	0.653893	8.81998	RCL1	ENCFF322YXK_blood_bodily_fluid_hematopoietic_multipotent_progenitor_cell
UKB_460K.blood_RBC_DISTRIB_WIDTH	rs10758656	L1	HMPs	0.245829	7.86361	RCL1	ENCFF338HAQ_blood_bodily_fluid_hematopoietic_multipotent_progenitor_cell
UKB_460K.blood_RBC_DISTRIB_WIDTH	rs10758656	L1	HMPs	0.504368	8.58824	RCL1	ENCFF841CYA_blood_bodily_fluid_hematopoietic_multipotent_progenitor_cell
UKB_460K.blood_RBC_DISTRIB_WIDTH	rs10858024	L1	HMPs	0.872404	8.81998	DCLRE1B	ENCFF322YXK_blood_bodily_fluid_hematopoietic_multipotent_progenitor_cell
UKB_460K.blood_RBC_DISTRIB_WIDTH	rs10858024	L1	HMPs	0.119168	8.58824	DCLRE1B	ENCFF841CYA_blood_bodily_fluid_hematopoietic_multipotent_progenitor_cell
UKB_460K.blood_RBC_DISTRIB_WIDTH	rs10923398	L1	HMPs	0.352335	8.26488	SPAG17	ENCFF028ZFZ_blood_bodily_fluid_hematopoietic_multipotent_progenitor_cell
UKB_460K.blood_RBC_DISTRIB_WIDTH	rs10923398	L1	HMPs	0.699809	8.81998	SPAG17	ENCFF322YXK_blood_bodily_fluid_hematopoietic_multipotent_progenitor_cell
UKB_460K.blood_RBC_DISTRIB_WIDTH	rs10923398	L1	HMPs	0.528833	8.58824	SPAG17	ENCFF841CYA_blood_bodily_fluid_hematopoietic_multipotent_progenitor_cell
UKB_460K.blood_RBC_DISTRIB_WIDTH	rs10971957	L1	HMPs	0.0900693	8.26488	NUDT2	ENCFF028ZFZ_blood_bodily_fluid_hematopoietic_multipotent_progenitor_cell
UKB_460K.blood_RBC_DISTRIB_WIDTH	rs10971957	L1	HMPs	0.614649	8.81998	NUDT2	ENCFF322YXK_blood_bodily_fluid_hematopoietic_multipotent_progenitor_cell
UKB_460K.blood_RBC_DISTRIB_WIDTH	rs10971957	L1	HMPs	0.302286	8.58824	NUDT2	ENCFF841CYA_blood_bodily_fluid_hematopoietic_multipotent_progenitor_cell
UKB_460K.blood_RBC_DISTRIB_WIDTH	rs111557465	L1	HMPs	0.869274	8.81998	LYRM4	ENCFF322YXK_blood_bodily_fluid_hematopoietic_multipotent_progenitor_cell
UKB_460K.blood_RBC_DISTRIB_WIDTH	rs111557465	L1	HMPs	0.118743	8.58824	LYRM4	ENCFF841CYA_blood_bodily_fluid_hematopoietic_multipotent_progenitor_cell
UKB_460K.blood_RBC_DISTRIB_WIDTH	rs112233623	L1	HMPs	0.0721644	8.26488	BYSL	ENCFF028ZFZ_blood_bodily_fluid_hematopoietic_multipotent_progenitor_cell
UKB_460K.blood_RBC_DISTRIB_WIDTH	rs112233623	L1	HMPs	0.65035	8.81998	BYSL	ENCFF322YXK_blood_bodily_fluid_hematopoietic_multipotent_progenitor_cell
UKB_460K.blood_RBC_DISTRIB_WIDTH	rs112233623	L1	HMPs	0.28071	8.58824	BYSL	ENCFF841CYA_blood_bodily_fluid_hematopoietic_multipotent_progenitor_cell
UKB_460K.blood_RBC_DISTRIB_WIDTH	rs11258541	L1	HMPs	0.871986	8.81998	FRMD4A	ENCFF322YXK_blood_bodily_fluid_hematopoietic_multipotent_progenitor_cell
UKB_460K.blood_RBC_DISTRIB_WIDTH	rs11258541	L1	HMPs	0.119112	8.58824	FRMD4A	ENCFF841CYA_blood_bodily_fluid_hematopoietic_multipotent_progenitor_cell
UKB_460K.blood_RBC_DISTRIB_WIDTH	rs11543947	L1	HMPs	0.869274	8.81998	PSMB5	ENCFF322YXK_blood_bodily_fluid_hematopoietic_multipotent_progenitor_cell
UKB_460K.blood_RBC_DISTRIB_WIDTH	rs11543947	L1	HMPs	0.118743	8.58824	PSMB5	ENCFF841CYA_blood_bodily_fluid_hematopoietic_multipotent_progenitor_cell
UKB_460K.blood_RBC_DISTRIB_WIDTH	rs11570363	L1	HMPs	0.869293	8.81998	NRF1	ENCFF322YXK_blood_bodily_fluid_hematopoietic_multipotent_progenitor_cell
UKB_460K.blood_RBC_DISTRIB_WIDTH	rs11570363	L1	HMPs	0.118745	8.58824	NRF1	ENCFF841CYA_blood_bodily_fluid_hematopoietic_multipotent_progenitor_cell
UKB_460K.blood_RBC_DISTRIB_WIDTH	rs11618950	L1	Mononuclear Phagocytes	0.0840818	3.99992	LINC00399	ENCFF311TAY_blood_bodily_fluid_neutrophil
UKB_460K.blood_RBC_DISTRIB_WIDTH	rs11618950	L1	Mononuclear Phagocytes	0.0554967	3.88894	LINC00399	ENCFF336XON_blood_bodily_fluid_neutrophil
UKB_460K.blood_RBC_DISTRIB_WIDTH	rs11618950	L1	Mononuclear Phagocytes	0.828866	4.56305	LINC00399	ENCFF685DZI_ENCFF300LXQ_blood_bodily_fluid_neutrophil
UKB_460K.blood_RBC_DISTRIB_WIDTH	rs11632439	L1	HMPs	0.999977	7.90482	ABHD17C	ENCFF633NER_blood_bodily_fluid_hematopoietic_multipotent_progenitor_cell
UKB_460K.blood_RBC_DISTRIB_WIDTH	rs116843064	L1	HMPs	0.988478	7.90482	ANGPTL4	ENCFF633NER_blood_bodily_fluid_hematopoietic_multipotent_progenitor_cell
UKB_460K.blood_RBC_DISTRIB_WIDTH	rs11712192	L1	HMPs	0.869274	8.81998	TFRC	ENCFF322YXK_blood_bodily_fluid_hematopoietic_multipotent_progenitor_cell
UKB_460K.blood_RBC_DISTRIB_WIDTH	rs11712192	L1	HMPs	0.118743	8.58824	TFRC	ENCFF841CYA_blood_bodily_fluid_hematopoietic_multipotent_progenitor_cell
UKB_460K.blood_RBC_DISTRIB_WIDTH	rs1175550	L1	HMPs	0.212838	8.26488	SMIM1	ENCFF028ZFZ_blood_bodily_fluid_hematopoietic_multipotent_progenitor_cell
UKB_460K.blood_RBC_DISTRIB_WIDTH	rs1175550	L1	HMPs	0.673972	8.81998	SMIM1	ENCFF322YXK_blood_bodily_fluid_hematopoietic_multipotent_progenitor_cell
UKB_460K.blood_RBC_DISTRIB_WIDTH	rs1175550	L1	HMPs	0.410058	8.58824	SMIM1	ENCFF841CYA_blood_bodily_fluid_hematopoietic_multipotent_progenitor_cell
UKB_460K.blood_RBC_DISTRIB_WIDTH	rs117963839	L1	HMPs	0.869288	8.81998	RBM38	ENCFF322YXK_blood_bodily_fluid_hematopoietic_multipotent_progenitor_cell
UKB_460K.blood_RBC_DISTRIB_WIDTH	rs117963839	L1	HMPs	0.118745	8.58824	RBM38	ENCFF841CYA_blood_bodily_fluid_hematopoietic_multipotent_progenitor_cell
UKB_460K.blood_RBC_DISTRIB_WIDTH	rs12277563	L1	HMPs	0.871986	8.81998	FTH1	ENCFF322YXK_blood_bodily_fluid_hematopoietic_multipotent_progenitor_cell
UKB_460K.blood_RBC_DISTRIB_WIDTH	rs12277563	L1	HMPs	0.119112	8.58824	FTH1	ENCFF841CYA_blood_bodily_fluid_hematopoietic_multipotent_progenitor_cell
UKB_460K.blood_RBC_DISTRIB_WIDTH	rs1260606	L1	HMPs	0.869293	8.81998	LSM14A	ENCFF322YXK_blood_bodily_fluid_hematopoietic_multipotent_progenitor_cell
UKB_460K.blood_RBC_DISTRIB_WIDTH	rs1260606	L1	HMPs	0.118745	8.58824	LSM14A	ENCFF841CYA_blood_bodily_fluid_hematopoietic_multipotent_progenitor_cell
UKB_460K.blood_RBC_DISTRIB_WIDTH	rs12628	L1	CD8+ T cells	0.999805	6.70377	HRAS	ENCFF611GRL_blood_bodily_fluid_CD8_positive_alpha_beta_memory_T_cell
UKB_460K.blood_RBC_DISTRIB_WIDTH	rs12876143	L1	HMPs	0.0700113	8.26488	ATP11A	ENCFF028ZFZ_blood_bodily_fluid_hematopoietic_multipotent_progenitor_cell
UKB_460K.blood_RBC_DISTRIB_WIDTH	rs12876143	L1	HMPs	0.744288	8.81998	ATP11A	ENCFF322YXK_blood_bodily_fluid_hematopoietic_multipotent_progenitor_cell
UKB_460K.blood_RBC_DISTRIB_WIDTH	rs12876143	L1	HMPs	0.257388	8.58824	ATP11A	ENCFF841CYA_blood_bodily_fluid_hematopoietic_multipotent_progenitor_cell
UKB_460K.blood_RBC_DISTRIB_WIDTH	rs13084232	L1	CD8+ T cells	0.999804	6.70377	BHLHE40	ENCFF611GRL_blood_bodily_fluid_CD8_positive_alpha_beta_memory_T_cell
UKB_460K.blood_RBC_DISTRIB_WIDTH	rs144204502	L1	HMPs	0.869274	8.81998	TK1	ENCFF322YXK_blood_bodily_fluid_hematopoietic_multipotent_progenitor_cell
UKB_460K.blood_RBC_DISTRIB_WIDTH	rs144204502	L1	HMPs	0.118743	8.58824	TK1	ENCFF841CYA_blood_bodily_fluid_hematopoietic_multipotent_progenitor_cell
UKB_460K.blood_RBC_DISTRIB_WIDTH	rs147428040	L1	HMPs	0.869274	8.81998	RBFOX2	ENCFF322YXK_blood_bodily_fluid_hematopoietic_multipotent_progenitor_cell
UKB_460K.blood_RBC_DISTRIB_WIDTH	rs147428040	L1	HMPs	0.118743	8.58824	RBFOX2	ENCFF841CYA_blood_bodily_fluid_hematopoietic_multipotent_progenitor_cell
UKB_460K.blood_RBC_DISTRIB_WIDTH	rs1475718	L1	erythroblasts	1	8.04699	VAV2	Zhang_Fetal_Erythroblast_1
UKB_460K.blood_RBC_DISTRIB_WIDTH	rs148125759	L1	HMPs	0.206354	8.26488	UGCG	ENCFF028ZFZ_blood_bodily_fluid_hematopoietic_multipotent_progenitor_cell
UKB_460K.blood_RBC_DISTRIB_WIDTH	rs148125759	L1	HMPs	0.652533	8.81998	UGCG	ENCFF322YXK_blood_bodily_fluid_hematopoietic_multipotent_progenitor_cell
UKB_460K.blood_RBC_DISTRIB_WIDTH	rs148125759	L1	HMPs	0.406831	8.58824	UGCG	ENCFF841CYA_blood_bodily_fluid_hematopoietic_multipotent_progenitor_cell
UKB_460K.blood_RBC_DISTRIB_WIDTH	rs148963195	L1	HMPs	0.869274	8.81998	SAT2	ENCFF322YXK_blood_bodily_fluid_hematopoietic_multipotent_progenitor_cell
UKB_460K.blood_RBC_DISTRIB_WIDTH	rs148963195	L1	HMPs	0.118743	8.58824	SAT2	ENCFF841CYA_blood_bodily_fluid_hematopoietic_multipotent_progenitor_cell
UKB_460K.blood_RBC_DISTRIB_WIDTH	rs174559	L1	CD8+ T cells	0.999814	6.70377	FADS1	ENCFF611GRL_blood_bodily_fluid_CD8_positive_alpha_beta_memory_T_cell
UKB_460K.blood_RBC_DISTRIB_WIDTH	rs17476364	L1	HMPs	0.744131	8.81998	HK1	ENCFF322YXK_blood_bodily_fluid_hematopoietic_multipotent_progenitor_cell
UKB_460K.blood_RBC_DISTRIB_WIDTH	rs17476364	L1	HMPs	0.217821	8.58824	HK1	ENCFF841CYA_blood_bodily_fluid_hematopoietic_multipotent_progenitor_cell
UKB_460K.blood_RBC_DISTRIB_WIDTH	rs17534202	L1	HMPs	0.871986	8.81998	BTG2	ENCFF322YXK_blood_bodily_fluid_hematopoietic_multipotent_progenitor_cell
UKB_460K.blood_RBC_DISTRIB_WIDTH	rs17534202	L1	HMPs	0.119112	8.58824	BTG2	ENCFF841CYA_blood_bodily_fluid_hematopoietic_multipotent_progenitor_cell
UKB_460K.blood_RBC_DISTRIB_WIDTH	rs17773854	L1	HMPs	0.999999	8.58824	TMC8	ENCFF841CYA_blood_bodily_fluid_hematopoietic_multipotent_progenitor_cell
UKB_460K.blood_RBC_DISTRIB_WIDTH	rs183034862	L1	erythroblasts	0.383695	8.04699	CERS6	Zhang_Fetal_Erythroblast_1
UKB_460K.blood_RBC_DISTRIB_WIDTH	rs183034862	L1	erythroblasts	0.622315	8.07217	CERS6	Zhang_Fetal_Erythroblast_2
UKB_460K.blood_RBC_DISTRIB_WIDTH	rs183034862	L2	CD8+ T cells	0.801881	6.70377	CERS6	ENCFF611GRL_blood_bodily_fluid_CD8_positive_alpha_beta_memory_T_cell
UKB_460K.blood_RBC_DISTRIB_WIDTH	rs183034862	L2	HMPs	0.190751	7.90482	CERS6	ENCFF633NER_blood_bodily_fluid_hematopoietic_multipotent_progenitor_cell
UKB_460K.blood_RBC_DISTRIB_WIDTH	rs191148279	L1	HMPs	0.0694608	8.26488	C2orf88	ENCFF028ZFZ_blood_bodily_fluid_hematopoietic_multipotent_progenitor_cell
UKB_460K.blood_RBC_DISTRIB_WIDTH	rs191148279	L1	HMPs	0.650589	8.81998	C2orf88	ENCFF322YXK_blood_bodily_fluid_hematopoietic_multipotent_progenitor_cell
UKB_460K.blood_RBC_DISTRIB_WIDTH	rs191148279	L1	HMPs	0.280215	8.58824	C2orf88	ENCFF841CYA_blood_bodily_fluid_hematopoietic_multipotent_progenitor_cell
UKB_460K.blood_RBC_DISTRIB_WIDTH	rs1958078	L1	hepatoblasts	0.999691	5.35072	SMOC1	Zhang_Fetal_Hepatoblast
UKB_460K.blood_RBC_DISTRIB_WIDTH	rs1984564	L1	hepatoblasts	0.999671	5.35072	LPCAT3	Zhang_Fetal_Hepatoblast
UKB_460K.blood_RBC_DISTRIB_WIDTH	rs2072596	L1	HMPs	0.871986	8.81998	KLF1	ENCFF322YXK_blood_bodily_fluid_hematopoietic_multipotent_progenitor_cell
UKB_460K.blood_RBC_DISTRIB_WIDTH	rs2072596	L1	HMPs	0.119112	8.58824	KLF1	ENCFF841CYA_blood_bodily_fluid_hematopoietic_multipotent_progenitor_cell
UKB_460K.blood_RBC_DISTRIB_WIDTH	rs2075672	L1	HMPs	0.753323	8.81998	TFR2	ENCFF322YXK_blood_bodily_fluid_hematopoietic_multipotent_progenitor_cell
UKB_460K.blood_RBC_DISTRIB_WIDTH	rs2075672	L1	HMPs	0.20977	8.58824	TFR2	ENCFF841CYA_blood_bodily_fluid_hematopoietic_multipotent_progenitor_cell
UKB_460K.blood_RBC_DISTRIB_WIDTH	rs2142718	L1	HMPs	0.785739	8.81998	FBXO7	ENCFF322YXK_blood_bodily_fluid_hematopoietic_multipotent_progenitor_cell
UKB_460K.blood_RBC_DISTRIB_WIDTH	rs2142718	L1	HMPs	0.193103	8.58824	FBXO7	ENCFF841CYA_blood_bodily_fluid_hematopoietic_multipotent_progenitor_cell
UKB_460K.blood_RBC_DISTRIB_WIDTH	rs2142718	L2	CD4+ T cells	0.0471731	5.23138	FBXO7	ENCFF158WCY_ENCFF653TLI_blood_bodily_fluid_CD4_positive_alpha_beta_memory_T_cell
UKB_460K.blood_RBC_DISTRIB_WIDTH	rs2142718	L2	CD8+ T cells	0.940225	6.70377	FBXO7	ENCFF611GRL_blood_bodily_fluid_CD8_positive_alpha_beta_memory_T_cell
UKB_460K.blood_RBC_DISTRIB_WIDTH	rs2272662	L1	CD8+ T cells	0.999806	6.70377	SLC39A4	ENCFF611GRL_blood_bodily_fluid_CD8_positive_alpha_beta_memory_T_cell
UKB_460K.blood_RBC_DISTRIB_WIDTH	rs2277339	L1	HMPs	0.869274	8.81998	PRIM1	ENCFF322YXK_blood_bodily_fluid_hematopoietic_multipotent_progenitor_cell
UKB_460K.blood_RBC_DISTRIB_WIDTH	rs2277339	L1	HMPs	0.118743	8.58824	PRIM1	ENCFF841CYA_blood_bodily_fluid_hematopoietic_multipotent_progenitor_cell
UKB_460K.blood_RBC_DISTRIB_WIDTH	rs2479717	L1	CD8+ T cells	0.999829	6.70377	CCND3	ENCFF611GRL_blood_bodily_fluid_CD8_positive_alpha_beta_memory_T_cell
UKB_460K.blood_RBC_DISTRIB_WIDTH	rs2608073	L1	HMPs	0.122142	8.26488	PAQR9	ENCFF028ZFZ_blood_bodily_fluid_hematopoietic_multipotent_progenitor_cell
UKB_460K.blood_RBC_DISTRIB_WIDTH	rs2608073	L1	HMPs	0.630083	8.81998	PAQR9	ENCFF322YXK_blood_bodily_fluid_hematopoietic_multipotent_progenitor_cell
UKB_460K.blood_RBC_DISTRIB_WIDTH	rs2608073	L1	HMPs	0.355344	8.58824	PAQR9	ENCFF841CYA_blood_bodily_fluid_hematopoietic_multipotent_progenitor_cell
UKB_460K.blood_RBC_DISTRIB_WIDTH	rs2713933	L1	HMPs	0.869274	8.81998	RFX7	ENCFF322YXK_blood_bodily_fluid_hematopoietic_multipotent_progenitor_cell
UKB_460K.blood_RBC_DISTRIB_WIDTH	rs2713933	L1	HMPs	0.118743	8.58824	RFX7	ENCFF841CYA_blood_bodily_fluid_hematopoietic_multipotent_progenitor_cell
UKB_460K.blood_RBC_DISTRIB_WIDTH	rs271620	L1	HMPs	0.871986	8.81998	ELL	ENCFF322YXK_blood_bodily_fluid_hematopoietic_multipotent_progenitor_cell
UKB_460K.blood_RBC_DISTRIB_WIDTH	rs271620	L1	HMPs	0.119112	8.58824	ELL	ENCFF841CYA_blood_bodily_fluid_hematopoietic_multipotent_progenitor_cell
UKB_460K.blood_RBC_DISTRIB_WIDTH	rs2968478	L1	erythroblasts	0.988145	8.04699	PIEZO1	Zhang_Fetal_Erythroblast_1
UKB_460K.blood_RBC_DISTRIB_WIDTH	rs2968478	L2	CD8+ T cells	0.9519	6.70377	PIEZO1	ENCFF611GRL_blood_bodily_fluid_CD8_positive_alpha_beta_memory_T_cell
UKB_460K.blood_RBC_DISTRIB_WIDTH	rs2968478	L2	HMPs	0.175586	7.90482	PIEZO1	ENCFF633NER_blood_bodily_fluid_hematopoietic_multipotent_progenitor_cell
UKB_460K.blood_RBC_DISTRIB_WIDTH	rs3185586	L1	HMPs	0.999977	7.45969	ZNF217	ENCFF271NTU_blood_bodily_fluid_hematopoietic_multipotent_progenitor_cell
UKB_460K.blood_RBC_DISTRIB_WIDTH	rs3218092	L1	HMPs	0.872404	8.81998	CCND3	ENCFF322YXK_blood_bodily_fluid_hematopoietic_multipotent_progenitor_cell
UKB_460K.blood_RBC_DISTRIB_WIDTH	rs3218092	L1	HMPs	0.119168	8.58824	CCND3	ENCFF841CYA_blood_bodily_fluid_hematopoietic_multipotent_progenitor_cell
UKB_460K.blood_RBC_DISTRIB_WIDTH	rs34666550	L1	HMPs	0.096924	8.26488	LRRC25	ENCFF028ZFZ_blood_bodily_fluid_hematopoietic_multipotent_progenitor_cell
UKB_460K.blood_RBC_DISTRIB_WIDTH	rs34666550	L1	HMPs	0.930228	8.58824	LRRC25	ENCFF841CYA_blood_bodily_fluid_hematopoietic_multipotent_progenitor_cell
UKB_460K.blood_RBC_DISTRIB_WIDTH	rs35979828	L1	HMPs	0.797352	8.81998	ZNF385A	ENCFF322YXK_blood_bodily_fluid_hematopoietic_multipotent_progenitor_cell
UKB_460K.blood_RBC_DISTRIB_WIDTH	rs35979828	L1	HMPs	0.179807	8.58824	ZNF385A	ENCFF841CYA_blood_bodily_fluid_hematopoietic_multipotent_progenitor_cell
UKB_460K.blood_RBC_DISTRIB_WIDTH	rs370285	L1	bone marrow CMPs	0.0389284	4.32715	CCNB1	ENCFF416AAY_ENCFF939CFQ_bone_element_bone_marrow_common_myeloid_progenitor_CD34_positive
UKB_460K.blood_RBC_DISTRIB_WIDTH	rs370285	L1	bone marrow CMPs	0.023158	4.19971	CCNB1	ENCFF526CFK_bone_element_bone_marrow_common_myeloid_progenitor_CD34_positive
UKB_460K.blood_RBC_DISTRIB_WIDTH	rs370285	L1	HMPs	0.189447	4.69414	CCNB1	ENCFF624CCK_blood_bodily_fluid_hematopoietic_multipotent_progenitor_cell
UKB_460K.blood_RBC_DISTRIB_WIDTH	rs370285	L1	bone marrow CMPs	0.536184	4.92054	CCNB1	ENCFF861NNR_ENCFF457WMD_ENCFF871ZFZ_bone_element_bone_marrow_common_myeloid_progenitor_CD34_positive
UKB_460K.blood_RBC_DISTRIB_WIDTH	rs370285	L1	bone marrow CMPs	0.174801	4.67618	CCNB1	ENCFF891WPM_bone_element_bone_marrow_common_myeloid_progenitor_CD34_positive
UKB_460K.blood_RBC_DISTRIB_WIDTH	rs376911010	L1	HMPs	0.761823	8.81998	CTCFL	ENCFF322YXK_blood_bodily_fluid_hematopoietic_multipotent_progenitor_cell
UKB_460K.blood_RBC_DISTRIB_WIDTH	rs376911010	L1	HMPs	0.238321	8.58824	CTCFL	ENCFF841CYA_blood_bodily_fluid_hematopoietic_multipotent_progenitor_cell
UKB_460K.blood_RBC_DISTRIB_WIDTH	rs3812049	L1	HMPs	0.869274	8.81998	SLC12A2	ENCFF322YXK_blood_bodily_fluid_hematopoietic_multipotent_progenitor_cell
UKB_460K.blood_RBC_DISTRIB_WIDTH	rs3812049	L1	HMPs	0.118743	8.58824	SLC12A2	ENCFF841CYA_blood_bodily_fluid_hematopoietic_multipotent_progenitor_cell
UKB_460K.blood_RBC_DISTRIB_WIDTH	rs3813356	L1	HMPs	0.871986	8.81998	STX7	ENCFF322YXK_blood_bodily_fluid_hematopoietic_multipotent_progenitor_cell
UKB_460K.blood_RBC_DISTRIB_WIDTH	rs3813356	L1	HMPs	0.119112	8.58824	STX7	ENCFF841CYA_blood_bodily_fluid_hematopoietic_multipotent_progenitor_cell
UKB_460K.blood_RBC_DISTRIB_WIDTH	rs3817621	L1	HMPs	0.0848302	8.26488	KLF1	ENCFF028ZFZ_blood_bodily_fluid_hematopoietic_multipotent_progenitor_cell
UKB_460K.blood_RBC_DISTRIB_WIDTH	rs3817621	L1	HMPs	0.62079	8.81998	KLF1	ENCFF322YXK_blood_bodily_fluid_hematopoietic_multipotent_progenitor_cell
UKB_460K.blood_RBC_DISTRIB_WIDTH	rs3817621	L1	HMPs	0.296389	8.58824	KLF1	ENCFF841CYA_blood_bodily_fluid_hematopoietic_multipotent_progenitor_cell
UKB_460K.blood_RBC_DISTRIB_WIDTH	rs3842377	L1	HMPs	0.869274	8.81998	KAT7	ENCFF322YXK_blood_bodily_fluid_hematopoietic_multipotent_progenitor_cell
UKB_460K.blood_RBC_DISTRIB_WIDTH	rs3842377	L1	HMPs	0.118743	8.58824	KAT7	ENCFF841CYA_blood_bodily_fluid_hematopoietic_multipotent_progenitor_cell
UKB_460K.blood_RBC_DISTRIB_WIDTH	rs409950	L1	HMPs	0.779224	8.81998	AK3	ENCFF322YXK_blood_bodily_fluid_hematopoietic_multipotent_progenitor_cell
UKB_460K.blood_RBC_DISTRIB_WIDTH	rs409950	L1	HMPs	0.201529	8.58824	AK3	ENCFF841CYA_blood_bodily_fluid_hematopoietic_multipotent_progenitor_cell
UKB_460K.blood_RBC_DISTRIB_WIDTH	rs41276777	L1	erythroblasts	0.521306	8.04699	PRPF4	Zhang_Fetal_Erythroblast_1
UKB_460K.blood_RBC_DISTRIB_WIDTH	rs41276777	L1	erythroblasts	0.53035	8.07217	PRPF4	Zhang_Fetal_Erythroblast_2
UKB_460K.blood_RBC_DISTRIB_WIDTH	rs4316067	L1	HMPs	0.749323	8.81998	NT5C3A	ENCFF322YXK_blood_bodily_fluid_hematopoietic_multipotent_progenitor_cell
UKB_460K.blood_RBC_DISTRIB_WIDTH	rs4316067	L1	HMPs	0.221558	8.58824	NT5C3A	ENCFF841CYA_blood_bodily_fluid_hematopoietic_multipotent_progenitor_cell
UKB_460K.blood_RBC_DISTRIB_WIDTH	rs4332427	L1	HMPs	0.279361	8.26488	PRTFDC1	ENCFF028ZFZ_blood_bodily_fluid_hematopoietic_multipotent_progenitor_cell
UKB_460K.blood_RBC_DISTRIB_WIDTH	rs4332427	L1	HMPs	0.65621	8.81998	PRTFDC1	ENCFF322YXK_blood_bodily_fluid_hematopoietic_multipotent_progenitor_cell
UKB_460K.blood_RBC_DISTRIB_WIDTH	rs4332427	L1	HMPs	0.462078	8.58824	PRTFDC1	ENCFF841CYA_blood_bodily_fluid_hematopoietic_multipotent_progenitor_cell
UKB_460K.blood_RBC_DISTRIB_WIDTH	rs4499344	L1	CD8+ T cells	0.999805	6.70377	PDCD5	ENCFF611GRL_blood_bodily_fluid_CD8_positive_alpha_beta_memory_T_cell
UKB_460K.blood_RBC_DISTRIB_WIDTH	rs4535497	L1	HMPs	0.999997	8.26488	SLC12A7	ENCFF028ZFZ_blood_bodily_fluid_hematopoietic_multipotent_progenitor_cell
UKB_460K.blood_RBC_DISTRIB_WIDTH	rs4535497	L2	CD8+ T cells	0.967295	6.70377	SLC12A7	ENCFF611GRL_blood_bodily_fluid_CD8_positive_alpha_beta_memory_T_cell
UKB_460K.blood_RBC_DISTRIB_WIDTH	rs4619875	L1	HMPs	0.869274	8.81998	ARFIP1	ENCFF322YXK_blood_bodily_fluid_hematopoietic_multipotent_progenitor_cell
UKB_460K.blood_RBC_DISTRIB_WIDTH	rs4619875	L1	HMPs	0.118743	8.58824	ARFIP1	ENCFF841CYA_blood_bodily_fluid_hematopoietic_multipotent_progenitor_cell
UKB_460K.blood_RBC_DISTRIB_WIDTH	rs4672497	L1	erythroblasts	0.47173	8.04699	B3GNT2	Zhang_Fetal_Erythroblast_1
UKB_460K.blood_RBC_DISTRIB_WIDTH	rs4672497	L1	erythroblasts	0.591689	8.07217	B3GNT2	Zhang_Fetal_Erythroblast_2
UKB_460K.blood_RBC_DISTRIB_WIDTH	rs4737010	L1	HMPs	0.0906557	8.26488	ANK1	ENCFF028ZFZ_blood_bodily_fluid_hematopoietic_multipotent_progenitor_cell
UKB_460K.blood_RBC_DISTRIB_WIDTH	rs4737010	L1	HMPs	0.590918	8.81998	ANK1	ENCFF322YXK_blood_bodily_fluid_hematopoietic_multipotent_progenitor_cell
UKB_460K.blood_RBC_DISTRIB_WIDTH	rs4737010	L1	HMPs	0.363847	8.58824	ANK1	ENCFF841CYA_blood_bodily_fluid_hematopoietic_multipotent_progenitor_cell
UKB_460K.blood_RBC_DISTRIB_WIDTH	rs4761701	L1	HMPs	0.732755	8.81998	NUDT4	ENCFF322YXK_blood_bodily_fluid_hematopoietic_multipotent_progenitor_cell
UKB_460K.blood_RBC_DISTRIB_WIDTH	rs4761701	L1	HMPs	0.234634	8.58824	NUDT4	ENCFF841CYA_blood_bodily_fluid_hematopoietic_multipotent_progenitor_cell
UKB_460K.blood_RBC_DISTRIB_WIDTH	rs4790714	L1	HMPs	0.869274	8.81998	ENO3	ENCFF322YXK_blood_bodily_fluid_hematopoietic_multipotent_progenitor_cell
UKB_460K.blood_RBC_DISTRIB_WIDTH	rs4790714	L1	HMPs	0.118743	8.58824	ENO3	ENCFF841CYA_blood_bodily_fluid_hematopoietic_multipotent_progenitor_cell
UKB_460K.blood_RBC_DISTRIB_WIDTH	rs4958754	L1	erythroblasts	0.407285	8.04699	SAP30L/SAP30L-AS1	Zhang_Fetal_Erythroblast_1
UKB_460K.blood_RBC_DISTRIB_WIDTH	rs4958754	L1	erythroblasts	0.620232	8.07217	SAP30L/SAP30L-AS1	Zhang_Fetal_Erythroblast_2
UKB_460K.blood_RBC_DISTRIB_WIDTH	rs5112	L1	erythroblasts	0.99861	8.04699	APOC1P1	Zhang_Fetal_Erythroblast_1
UKB_460K.blood_RBC_DISTRIB_WIDTH	rs524772	L1	HMPs	0.0697738	8.26488	SIAH2	ENCFF028ZFZ_blood_bodily_fluid_hematopoietic_multipotent_progenitor_cell
UKB_460K.blood_RBC_DISTRIB_WIDTH	rs524772	L1	HMPs	0.649592	8.81998	SIAH2	ENCFF322YXK_blood_bodily_fluid_hematopoietic_multipotent_progenitor_cell
UKB_460K.blood_RBC_DISTRIB_WIDTH	rs524772	L1	HMPs	0.280694	8.58824	SIAH2	ENCFF841CYA_blood_bodily_fluid_hematopoietic_multipotent_progenitor_cell
UKB_460K.blood_RBC_DISTRIB_WIDTH	rs527468645	L1	HMPs	0.993392	8.58824	SNAI3	ENCFF841CYA_blood_bodily_fluid_hematopoietic_multipotent_progenitor_cell
UKB_460K.blood_RBC_DISTRIB_WIDTH	rs531909210	L1	erythroblasts	0.642732	8.04699	TFR2	Zhang_Fetal_Erythroblast_1
UKB_460K.blood_RBC_DISTRIB_WIDTH	rs531909210	L1	erythroblasts	0.727037	8.07217	TFR2	Zhang_Fetal_Erythroblast_2
UKB_460K.blood_RBC_DISTRIB_WIDTH	rs556052	L1	HMPs	0.872404	8.81998	PPP1R15A	ENCFF322YXK_blood_bodily_fluid_hematopoietic_multipotent_progenitor_cell
UKB_460K.blood_RBC_DISTRIB_WIDTH	rs556052	L1	HMPs	0.119168	8.58824	PPP1R15A	ENCFF841CYA_blood_bodily_fluid_hematopoietic_multipotent_progenitor_cell
UKB_460K.blood_RBC_DISTRIB_WIDTH	rs557966248	L1	hepatoblasts	0.560552	5.35072	MYLIP	Zhang_Fetal_Hepatoblast
UKB_460K.blood_RBC_DISTRIB_WIDTH	rs557966248	L1	macrophages	0.554913	5.3454	MYLIP	Zhang_Fetal_Macrophage_Hepatic_2
UKB_460K.blood_RBC_DISTRIB_WIDTH	rs560826864	L1	HMPs	0.0926409	8.26488	APOBEC3A	ENCFF028ZFZ_blood_bodily_fluid_hematopoietic_multipotent_progenitor_cell
UKB_460K.blood_RBC_DISTRIB_WIDTH	rs560826864	L1	HMPs	0.688862	8.81998	APOBEC3A	ENCFF322YXK_blood_bodily_fluid_hematopoietic_multipotent_progenitor_cell
UKB_460K.blood_RBC_DISTRIB_WIDTH	rs560826864	L1	HMPs	0.304594	8.58824	APOBEC3A	ENCFF841CYA_blood_bodily_fluid_hematopoietic_multipotent_progenitor_cell
UKB_460K.blood_RBC_DISTRIB_WIDTH	rs56213946	L1	erythroblasts	0.99687	8.04699	L3MBTL3	Zhang_Fetal_Erythroblast_1
UKB_460K.blood_RBC_DISTRIB_WIDTH	rs57467915	L1	HMPs	0.872404	8.81998	ABCB6	ENCFF322YXK_blood_bodily_fluid_hematopoietic_multipotent_progenitor_cell
UKB_460K.blood_RBC_DISTRIB_WIDTH	rs57467915	L1	HMPs	0.119168	8.58824	ABCB6	ENCFF841CYA_blood_bodily_fluid_hematopoietic_multipotent_progenitor_cell
UKB_460K.blood_RBC_DISTRIB_WIDTH	rs57565032	L1	HMPs	0.869274	8.81998	EP400	ENCFF322YXK_blood_bodily_fluid_hematopoietic_multipotent_progenitor_cell
UKB_460K.blood_RBC_DISTRIB_WIDTH	rs57565032	L1	HMPs	0.118743	8.58824	EP400	ENCFF841CYA_blood_bodily_fluid_hematopoietic_multipotent_progenitor_cell
UKB_460K.blood_RBC_DISTRIB_WIDTH	rs576704205	L1	hepatoblasts	0.999281	5.35072	GRB7	Zhang_Fetal_Hepatoblast
UKB_460K.blood_RBC_DISTRIB_WIDTH	rs576767933	L1	HMPs	0.870779	8.81998	ZC3H18	ENCFF322YXK_blood_bodily_fluid_hematopoietic_multipotent_progenitor_cell
UKB_460K.blood_RBC_DISTRIB_WIDTH	rs576767933	L1	HMPs	0.118947	8.58824	ZC3H18	ENCFF841CYA_blood_bodily_fluid_hematopoietic_multipotent_progenitor_cell
UKB_460K.blood_RBC_DISTRIB_WIDTH	rs6084653	L1	HMPs	0.14404	8.26488	SMOX	ENCFF028ZFZ_blood_bodily_fluid_hematopoietic_multipotent_progenitor_cell
UKB_460K.blood_RBC_DISTRIB_WIDTH	rs6084653	L1	HMPs	0.604344	8.81998	SMOX	ENCFF322YXK_blood_bodily_fluid_hematopoietic_multipotent_progenitor_cell
UKB_460K.blood_RBC_DISTRIB_WIDTH	rs6084653	L1	HMPs	0.380943	8.58824	SMOX	ENCFF841CYA_blood_bodily_fluid_hematopoietic_multipotent_progenitor_cell
UKB_460K.blood_RBC_DISTRIB_WIDTH	rs6085222	L1	HMPs	0.76632	8.81998	MCM8/TRMT6	ENCFF322YXK_blood_bodily_fluid_hematopoietic_multipotent_progenitor_cell
UKB_460K.blood_RBC_DISTRIB_WIDTH	rs6085222	L1	HMPs	0.203664	8.58824	MCM8/TRMT6	ENCFF841CYA_blood_bodily_fluid_hematopoietic_multipotent_progenitor_cell
UKB_460K.blood_RBC_DISTRIB_WIDTH	rs6085222	L2	CD8+ T cells	0.574944	6.70377	MCM8/TRMT6	ENCFF611GRL_blood_bodily_fluid_CD8_positive_alpha_beta_memory_T_cell
UKB_460K.blood_RBC_DISTRIB_WIDTH	rs6085222	L2	erythroblasts	0.172268	8.04699	MCM8/TRMT6	Zhang_Fetal_Erythroblast_1
UKB_460K.blood_RBC_DISTRIB_WIDTH	rs6085222	L2	erythroblasts	0.108672	7.32138	MCM8/TRMT6	Zhang_Fetal_Erythroblast_3
UKB_460K.blood_RBC_DISTRIB_WIDTH	rs6085222	L2	CD4+ T cells	0.0264041	5.23138	MCM8/TRMT6	ENCFF158WCY_ENCFF653TLI_blood_bodily_fluid_CD4_positive_alpha_beta_memory_T_cell
UKB_460K.blood_RBC_DISTRIB_WIDTH	rs6085222	L2	Mononuclear Phagocytes	0.0157572	3.99992	MCM8/TRMT6	ENCFF311TAY_blood_bodily_fluid_neutrophil
UKB_460K.blood_RBC_DISTRIB_WIDTH	rs6085222	L2	HMPs	0.00555407	7.31766	MCM8/TRMT6	ENCFF141GMK_blood_bodily_fluid_hematopoietic_multipotent_progenitor_cell
UKB_460K.blood_RBC_DISTRIB_WIDTH	rs61744929	L1	HMPs	0.762904	8.81998	TSPAN32	ENCFF322YXK_blood_bodily_fluid_hematopoietic_multipotent_progenitor_cell
UKB_460K.blood_RBC_DISTRIB_WIDTH	rs61744929	L1	HMPs	0.221428	8.58824	TSPAN32	ENCFF841CYA_blood_bodily_fluid_hematopoietic_multipotent_progenitor_cell
UKB_460K.blood_RBC_DISTRIB_WIDTH	rs61744929	L2	CD8+ T cells	0.717139	6.70377	TSPAN32	ENCFF611GRL_blood_bodily_fluid_CD8_positive_alpha_beta_memory_T_cell
UKB_460K.blood_RBC_DISTRIB_WIDTH	rs61744929	L2	HMPs	0.172786	7.90482	TSPAN32	ENCFF633NER_blood_bodily_fluid_hematopoietic_multipotent_progenitor_cell
UKB_460K.blood_RBC_DISTRIB_WIDTH	rs61744929	L2	CD4+ T cells	0.0445834	5.23138	TSPAN32	ENCFF158WCY_ENCFF653TLI_blood_bodily_fluid_CD4_positive_alpha_beta_memory_T_cell
UKB_460K.blood_RBC_DISTRIB_WIDTH	rs6500493	L1	HMPs	0.869274	8.81998	RNF166	ENCFF322YXK_blood_bodily_fluid_hematopoietic_multipotent_progenitor_cell
UKB_460K.blood_RBC_DISTRIB_WIDTH	rs6500493	L1	HMPs	0.118743	8.58824	RNF166	ENCFF841CYA_blood_bodily_fluid_hematopoietic_multipotent_progenitor_cell
UKB_460K.blood_RBC_DISTRIB_WIDTH	rs6730558	L1	HMPs	0.229122	8.26488	ID2	ENCFF028ZFZ_blood_bodily_fluid_hematopoietic_multipotent_progenitor_cell
UKB_460K.blood_RBC_DISTRIB_WIDTH	rs6730558	L1	HMPs	0.709663	8.81998	ID2	ENCFF322YXK_blood_bodily_fluid_hematopoietic_multipotent_progenitor_cell
UKB_460K.blood_RBC_DISTRIB_WIDTH	rs6730558	L1	HMPs	0.422431	8.58824	ID2	ENCFF841CYA_blood_bodily_fluid_hematopoietic_multipotent_progenitor_cell
UKB_460K.blood_RBC_DISTRIB_WIDTH	rs67611724	L1	erythroblasts	0.519693	8.04699	PXMP4	Zhang_Fetal_Erythroblast_1
UKB_460K.blood_RBC_DISTRIB_WIDTH	rs67611724	L1	erythroblasts	0.530391	8.07217	PXMP4	Zhang_Fetal_Erythroblast_2
UKB_460K.blood_RBC_DISTRIB_WIDTH	rs681869	L1	HMPs	0.872005	8.81998	LPIN2	ENCFF322YXK_blood_bodily_fluid_hematopoietic_multipotent_progenitor_cell
UKB_460K.blood_RBC_DISTRIB_WIDTH	rs681869	L1	HMPs	0.119114	8.58824	LPIN2	ENCFF841CYA_blood_bodily_fluid_hematopoietic_multipotent_progenitor_cell
UKB_460K.blood_RBC_DISTRIB_WIDTH	rs71351177	L1	HMPs	0.871986	8.81998	PDCD5	ENCFF322YXK_blood_bodily_fluid_hematopoietic_multipotent_progenitor_cell
UKB_460K.blood_RBC_DISTRIB_WIDTH	rs71351177	L1	HMPs	0.119112	8.58824	PDCD5	ENCFF841CYA_blood_bodily_fluid_hematopoietic_multipotent_progenitor_cell
UKB_460K.blood_RBC_DISTRIB_WIDTH	rs7184664	L1	HMPs	0.871981	8.81998	WFIKKN1	ENCFF322YXK_blood_bodily_fluid_hematopoietic_multipotent_progenitor_cell
UKB_460K.blood_RBC_DISTRIB_WIDTH	rs7184664	L1	HMPs	0.119111	8.58824	WFIKKN1	ENCFF841CYA_blood_bodily_fluid_hematopoietic_multipotent_progenitor_cell
UKB_460K.blood_RBC_DISTRIB_WIDTH	rs7246841	L1	erythroblasts	0.999992	7.32138	CNN2	Zhang_Fetal_Erythroblast_3
UKB_460K.blood_RBC_DISTRIB_WIDTH	rs7246841	L2	CD8+ T cells	0.996206	6.70377	CNN2	ENCFF611GRL_blood_bodily_fluid_CD8_positive_alpha_beta_memory_T_cell
UKB_460K.blood_RBC_DISTRIB_WIDTH	rs72731415	L1	erythroblasts	0.551866	8.04699	SRP14	Zhang_Fetal_Erythroblast_1
UKB_460K.blood_RBC_DISTRIB_WIDTH	rs72731415	L1	erythroblasts	0.549809	8.07217	SRP14	Zhang_Fetal_Erythroblast_2
UKB_460K.blood_RBC_DISTRIB_WIDTH	rs73079003	L1	hepatoblasts	0.999967	5.35072	CDHR4	Zhang_Fetal_Hepatoblast
UKB_460K.blood_RBC_DISTRIB_WIDTH	rs73660574	L1	HMPs	0.0720184	8.26488	TSC1	ENCFF028ZFZ_blood_bodily_fluid_hematopoietic_multipotent_progenitor_cell
UKB_460K.blood_RBC_DISTRIB_WIDTH	rs73660574	L1	HMPs	0.645091	8.81998	TSC1	ENCFF322YXK_blood_bodily_fluid_hematopoietic_multipotent_progenitor_cell
UKB_460K.blood_RBC_DISTRIB_WIDTH	rs73660574	L1	HMPs	0.282204	8.58824	TSC1	ENCFF841CYA_blood_bodily_fluid_hematopoietic_multipotent_progenitor_cell
UKB_460K.blood_RBC_DISTRIB_WIDTH	rs737092	L1	HMPs	0.761823	8.81998	RBM38	ENCFF322YXK_blood_bodily_fluid_hematopoietic_multipotent_progenitor_cell
UKB_460K.blood_RBC_DISTRIB_WIDTH	rs737092	L1	HMPs	0.238321	8.58824	RBM38	ENCFF841CYA_blood_bodily_fluid_hematopoietic_multipotent_progenitor_cell
UKB_460K.blood_RBC_DISTRIB_WIDTH	rs73900579	L1	HMPs	0.964292	8.81998	RUNX1	ENCFF322YXK_blood_bodily_fluid_hematopoietic_multipotent_progenitor_cell
UKB_460K.blood_RBC_DISTRIB_WIDTH	rs7502233	L1	HMPs	0.872005	8.81998	THRA	ENCFF322YXK_blood_bodily_fluid_hematopoietic_multipotent_progenitor_cell
UKB_460K.blood_RBC_DISTRIB_WIDTH	rs7502233	L1	HMPs	0.119114	8.58824	THRA	ENCFF841CYA_blood_bodily_fluid_hematopoietic_multipotent_progenitor_cell
UKB_460K.blood_RBC_DISTRIB_WIDTH	rs75169347	L1	CD8+ T cells	0.999804	6.70377	SCYL1	ENCFF611GRL_blood_bodily_fluid_CD8_positive_alpha_beta_memory_T_cell
UKB_460K.blood_RBC_DISTRIB_WIDTH	rs755457924	L1	HMPs	0.871986	8.81998	RHOQ	ENCFF322YXK_blood_bodily_fluid_hematopoietic_multipotent_progenitor_cell
UKB_460K.blood_RBC_DISTRIB_WIDTH	rs755457924	L1	HMPs	0.119112	8.58824	RHOQ	ENCFF841CYA_blood_bodily_fluid_hematopoietic_multipotent_progenitor_cell
UKB_460K.blood_RBC_DISTRIB_WIDTH	rs7606173	L1	HMPs	0.205321	8.26488	BCL11A	ENCFF028ZFZ_blood_bodily_fluid_hematopoietic_multipotent_progenitor_cell
UKB_460K.blood_RBC_DISTRIB_WIDTH	rs7606173	L1	HMPs	0.726583	8.81998	BCL11A	ENCFF322YXK_blood_bodily_fluid_hematopoietic_multipotent_progenitor_cell
UKB_460K.blood_RBC_DISTRIB_WIDTH	rs7606173	L1	HMPs	0.39293	8.58824	BCL11A	ENCFF841CYA_blood_bodily_fluid_hematopoietic_multipotent_progenitor_cell
UKB_460K.blood_RBC_DISTRIB_WIDTH	rs7728713	L1	HMPs	0.869274	8.81998	CSNK1G3	ENCFF322YXK_blood_bodily_fluid_hematopoietic_multipotent_progenitor_cell
UKB_460K.blood_RBC_DISTRIB_WIDTH	rs7728713	L1	HMPs	0.118743	8.58824	CSNK1G3	ENCFF841CYA_blood_bodily_fluid_hematopoietic_multipotent_progenitor_cell
UKB_460K.blood_RBC_DISTRIB_WIDTH	rs77611224	L1	HMPs	0.12188	8.26488	PGRMC2	ENCFF028ZFZ_blood_bodily_fluid_hematopoietic_multipotent_progenitor_cell
UKB_460K.blood_RBC_DISTRIB_WIDTH	rs77611224	L1	HMPs	0.620113	8.81998	PGRMC2	ENCFF322YXK_blood_bodily_fluid_hematopoietic_multipotent_progenitor_cell
UKB_460K.blood_RBC_DISTRIB_WIDTH	rs77611224	L1	HMPs	0.359404	8.58824	PGRMC2	ENCFF841CYA_blood_bodily_fluid_hematopoietic_multipotent_progenitor_cell
UKB_460K.blood_RBC_DISTRIB_WIDTH	rs7775698	L1	HMPs	0.590227	8.81998	MYB	ENCFF322YXK_blood_bodily_fluid_hematopoietic_multipotent_progenitor_cell
UKB_460K.blood_RBC_DISTRIB_WIDTH	rs7775698	L1	HMPs	0.414365	8.58824	MYB	ENCFF841CYA_blood_bodily_fluid_hematopoietic_multipotent_progenitor_cell
UKB_460K.blood_RBC_DISTRIB_WIDTH	rs7775698	L2	HMPs	0.0130555	7.31766	MYB	ENCFF141GMK_blood_bodily_fluid_hematopoietic_multipotent_progenitor_cell
UKB_460K.blood_RBC_DISTRIB_WIDTH	rs7775698	L2	bone marrow CMPs	0.0158181	5.25227	MYB	ENCFF411LUQ_ENCFF057OQQ_bone_element_bone_marrow_common_myeloid_progenitor_CD34_positive
UKB_460K.blood_RBC_DISTRIB_WIDTH	rs7775698	L2	HMPs	0.00560224	4.69414	MYB	ENCFF624CCK_blood_bodily_fluid_hematopoietic_multipotent_progenitor_cell
UKB_460K.blood_RBC_DISTRIB_WIDTH	rs7775698	L2	HMPs	0.45394	7.90482	MYB	ENCFF633NER_blood_bodily_fluid_hematopoietic_multipotent_progenitor_cell
UKB_460K.blood_RBC_DISTRIB_WIDTH	rs7775698	L2	HMPs	0.183058	6.38401	MYB	ENCFF644AXQ_blood_bodily_fluid_hematopoietic_multipotent_progenitor_cell
UKB_460K.blood_RBC_DISTRIB_WIDTH	rs7775698	L2	bone marrow CMPs	0.00695937	4.92054	MYB	ENCFF861NNR_ENCFF457WMD_ENCFF871ZFZ_bone_element_bone_marrow_common_myeloid_progenitor_CD34_positive
UKB_460K.blood_RBC_DISTRIB_WIDTH	rs7775698	L2	erythroblasts	0.282546	7.32138	MYB	Zhang_Fetal_Erythroblast_3
UKB_460K.blood_RBC_DISTRIB_WIDTH	rs77918915	L1	HMPs	0.289538	8.26488	IRF2BP2	ENCFF028ZFZ_blood_bodily_fluid_hematopoietic_multipotent_progenitor_cell
UKB_460K.blood_RBC_DISTRIB_WIDTH	rs77918915	L1	HMPs	0.947604	8.81998	IRF2BP2	ENCFF322YXK_blood_bodily_fluid_hematopoietic_multipotent_progenitor_cell
UKB_460K.blood_RBC_DISTRIB_WIDTH	rs79041579	L1	HMPs	0.0635555	8.26488	NGFR	ENCFF028ZFZ_blood_bodily_fluid_hematopoietic_multipotent_progenitor_cell
UKB_460K.blood_RBC_DISTRIB_WIDTH	rs79041579	L1	HMPs	0.933832	8.58824	NGFR	ENCFF841CYA_blood_bodily_fluid_hematopoietic_multipotent_progenitor_cell
UKB_460K.blood_RBC_DISTRIB_WIDTH	rs79755767	L1	HMPs	0.871986	8.81998	CBX5	ENCFF322YXK_blood_bodily_fluid_hematopoietic_multipotent_progenitor_cell
UKB_460K.blood_RBC_DISTRIB_WIDTH	rs79755767	L1	HMPs	0.119112	8.58824	CBX5	ENCFF841CYA_blood_bodily_fluid_hematopoietic_multipotent_progenitor_cell
UKB_460K.blood_RBC_DISTRIB_WIDTH	rs8067342	L1	HMPs	0.869274	8.81998	C17orf103	ENCFF322YXK_blood_bodily_fluid_hematopoietic_multipotent_progenitor_cell
UKB_460K.blood_RBC_DISTRIB_WIDTH	rs8067342	L1	HMPs	0.118743	8.58824	C17orf103	ENCFF841CYA_blood_bodily_fluid_hematopoietic_multipotent_progenitor_cell
UKB_460K.blood_RBC_DISTRIB_WIDTH	rs893907	L1	CD8+ T cells	0.999814	6.70377	SMAD6	ENCFF611GRL_blood_bodily_fluid_CD8_positive_alpha_beta_memory_T_cell
UKB_460K.blood_RBC_DISTRIB_WIDTH	rs897392	L1	hepatoblasts	0.999873	5.35072	VPS37B	Zhang_Fetal_Hepatoblast
UKB_460K.blood_RBC_DISTRIB_WIDTH	rs928027	L1	HMPs	0.871986	8.81998	SLC22A23	ENCFF322YXK_blood_bodily_fluid_hematopoietic_multipotent_progenitor_cell
UKB_460K.blood_RBC_DISTRIB_WIDTH	rs928027	L1	HMPs	0.119112	8.58824	SLC22A23	ENCFF841CYA_blood_bodily_fluid_hematopoietic_multipotent_progenitor_cell
UKB_460K.blood_RBC_DISTRIB_WIDTH	rs9349205	L1	HMPs	0.732167	8.81998	BYSL	ENCFF322YXK_blood_bodily_fluid_hematopoietic_multipotent_progenitor_cell
UKB_460K.blood_RBC_DISTRIB_WIDTH	rs9349205	L1	HMPs	0.234858	8.58824	BYSL	ENCFF841CYA_blood_bodily_fluid_hematopoietic_multipotent_progenitor_cell
UKB_460K.blood_RBC_DISTRIB_WIDTH	rs9349205	L2	CD4+ T cells	0.0276938	5.23138	BYSL	ENCFF158WCY_ENCFF653TLI_blood_bodily_fluid_CD4_positive_alpha_beta_memory_T_cell
UKB_460K.blood_RBC_DISTRIB_WIDTH	rs9349205	L2	CD8+ T cells	0.65243	6.70377	BYSL	ENCFF611GRL_blood_bodily_fluid_CD8_positive_alpha_beta_memory_T_cell
UKB_460K.blood_RBC_DISTRIB_WIDTH	rs9349205	L2	HMPs	0.178807	7.90482	BYSL	ENCFF633NER_blood_bodily_fluid_hematopoietic_multipotent_progenitor_cell
UKB_460K.blood_RBC_DISTRIB_WIDTH	rs9349205	L2	HMPs	0.102936	6.38401	BYSL	ENCFF644AXQ_blood_bodily_fluid_hematopoietic_multipotent_progenitor_cell
UKB_460K.blood_RBC_DISTRIB_WIDTH	rs9392465	L1	HMPs	0.0343009	8.26488	TUBB2A	ENCFF028ZFZ_blood_bodily_fluid_hematopoietic_multipotent_progenitor_cell
UKB_460K.blood_RBC_DISTRIB_WIDTH	rs9392465	L1	HMPs	0.735745	8.81998	TUBB2A	ENCFF322YXK_blood_bodily_fluid_hematopoietic_multipotent_progenitor_cell
UKB_460K.blood_RBC_DISTRIB_WIDTH	rs9392465	L1	HMPs	0.220096	8.58824	TUBB2A	ENCFF841CYA_blood_bodily_fluid_hematopoietic_multipotent_progenitor_cell
UKB_460K.blood_RED_COUNT	19:10677543_GGAGT_G	L1	HMPs	0.0526636	5.35774	CDKN2D	ENCFF624CCK_blood_bodily_fluid_hematopoietic_multipotent_progenitor_cell
UKB_460K.blood_RED_COUNT	19:10677543_GGAGT_G	L1	HMPs	0.0910991	5.4622	CDKN2D	ENCFF633NER_blood_bodily_fluid_hematopoietic_multipotent_progenitor_cell
UKB_460K.blood_RED_COUNT	19:10677543_GGAGT_G	L1	HMPs	0.795384	5.85705	CDKN2D	ENCFF644AXQ_blood_bodily_fluid_hematopoietic_multipotent_progenitor_cell
UKB_460K.blood_RED_COUNT	19:10677543_GGAGT_G	L1	bone marrow CMPs	0.0230731	5.19646	CDKN2D	ENCFF850RIV_ENCFF156DEQ_ENCFF064JOI_bone_element_bone_marrow_common_myeloid_progenitor_CD34_positive
UKB_460K.blood_RED_COUNT	19:1131416_AGCTGGGAGGACCTG_A	L1	bone marrow CMPs	0.746543	4.91866	SBNO2	ENCFF581ADV_bone_element_bone_marrow_common_myeloid_progenitor_CD34_positive
UKB_460K.blood_RED_COUNT	19:1131416_AGCTGGGAGGACCTG_A	L1	bone marrow CMPs	0.188499	4.61665	SBNO2	ENCFF972XXJ_bone_element_bone_marrow_common_myeloid_progenitor_CD34_positive
UKB_460K.blood_RED_COUNT	19:15543237_GCT_G	L1	HMPs	0.0541378	5.35774	WIZ	ENCFF624CCK_blood_bodily_fluid_hematopoietic_multipotent_progenitor_cell
UKB_460K.blood_RED_COUNT	19:15543237_GCT_G	L1	HMPs	0.0936602	5.4622	WIZ	ENCFF633NER_blood_bodily_fluid_hematopoietic_multipotent_progenitor_cell
UKB_460K.blood_RED_COUNT	19:15543237_GCT_G	L1	HMPs	0.818124	5.85705	WIZ	ENCFF644AXQ_blood_bodily_fluid_hematopoietic_multipotent_progenitor_cell
UKB_460K.blood_RED_COUNT	19:18415743_AAACC_A	L1	HMPs	0.781384	5.85705	LSM4	ENCFF644AXQ_blood_bodily_fluid_hematopoietic_multipotent_progenitor_cell
UKB_460K.blood_RED_COUNT	19:18415743_AAACC_A	L1	HMPs	0.0895246	5.4622	LSM4	ENCFF633NER_blood_bodily_fluid_hematopoietic_multipotent_progenitor_cell
UKB_460K.blood_RED_COUNT	19:18415743_AAACC_A	L1	HMPs	0.0517576	5.35774	LSM4	ENCFF624CCK_blood_bodily_fluid_hematopoietic_multipotent_progenitor_cell
UKB_460K.blood_RED_COUNT	20:52230030_TAGATAGCG_T	L1	HMPs	0.0356638	5.4622	ZNF217	ENCFF633NER_blood_bodily_fluid_hematopoietic_multipotent_progenitor_cell
UKB_460K.blood_RED_COUNT	20:52230030_TAGATAGCG_T	L1	HMPs	0.94881	5.85705	ZNF217	ENCFF644AXQ_blood_bodily_fluid_hematopoietic_multipotent_progenitor_cell
UKB_460K.blood_RED_COUNT	5:172198287_GT_G	L1	HMPs	0.692237	5.85705	DUSP1	ENCFF644AXQ_blood_bodily_fluid_hematopoietic_multipotent_progenitor_cell
UKB_460K.blood_RED_COUNT	5:172198287_GT_G	L1	erythroblasts	0.1119	5.52673	DUSP1	erythroblast.Corces2016
UKB_460K.blood_RED_COUNT	5:172198287_GT_G	L1	HMPs	0.0793577	5.4622	DUSP1	ENCFF633NER_blood_bodily_fluid_hematopoietic_multipotent_progenitor_cell
UKB_460K.blood_RED_COUNT	5:172198287_GT_G	L1	HMPs	0.0458866	5.35774	DUSP1	ENCFF624CCK_blood_bodily_fluid_hematopoietic_multipotent_progenitor_cell
UKB_460K.blood_RED_COUNT	9:140100317_C_G	L1	endothelial hepatic cells	0.068779	4.55679	NDOR1	Zhang_Fetal_Endothelial_Hepatic_2
UKB_460K.blood_RED_COUNT	9:140100317_C_G	L1	erythroblasts	0.712443	5.0637	NDOR1	Zhang_Fetal_Erythroblast_1
UKB_460K.blood_RED_COUNT	9:140100317_C_G	L1	erythroblasts	0.1401	4.71683	NDOR1	Zhang_Fetal_Erythroblast_2
UKB_460K.blood_RED_COUNT	9:140100317_C_G	L1	erythroblasts	0.0327632	4.38375	NDOR1	Zhang_Fetal_Erythroblast_4
UKB_460K.blood_RED_COUNT	9:140100317_C_G	L1	hepatoblasts	0.027082	4.33821	NDOR1	Zhang_Fetal_Hepatoblast
UKB_460K.blood_RED_COUNT	rs1057208	L1	HMPs	0.694037	5.85705	PCIF1	ENCFF644AXQ_blood_bodily_fluid_hematopoietic_multipotent_progenitor_cell
UKB_460K.blood_RED_COUNT	rs1057208	L1	erythroblasts	0.112185	5.52673	PCIF1	erythroblast.Corces2016
UKB_460K.blood_RED_COUNT	rs1057208	L1	HMPs	0.0795592	5.4622	PCIF1	ENCFF633NER_blood_bodily_fluid_hematopoietic_multipotent_progenitor_cell
UKB_460K.blood_RED_COUNT	rs1057208	L1	HMPs	0.0460023	5.35774	PCIF1	ENCFF624CCK_blood_bodily_fluid_hematopoietic_multipotent_progenitor_cell
UKB_460K.blood_RED_COUNT	rs1076230	L1	HMPs	0.0204809	4.68703	ATP5D	ENCFF028ZFZ_blood_bodily_fluid_hematopoietic_multipotent_progenitor_cell
UKB_460K.blood_RED_COUNT	rs1076230	L1	HMPs	0.0147633	4.61394	ATP5D	ENCFF338HAQ_blood_bodily_fluid_hematopoietic_multipotent_progenitor_cell
UKB_460K.blood_RED_COUNT	rs1076230	L1	bone marrow CMPs	0.0654818	4.93782	ATP5D	ENCFF411LUQ_ENCFF057OQQ_bone_element_bone_marrow_common_myeloid_progenitor_CD34_positive
UKB_460K.blood_RED_COUNT	rs1076230	L1	HMPs	0.525005	5.35774	ATP5D	ENCFF624CCK_blood_bodily_fluid_hematopoietic_multipotent_progenitor_cell
UKB_460K.blood_RED_COUNT	rs1076230	L1	HMPs	0.101021	5.02817	ATP5D	ENCFF841CYA_blood_bodily_fluid_hematopoietic_multipotent_progenitor_cell
UKB_460K.blood_RED_COUNT	rs1076230	L1	bone marrow CMPs	0.231327	5.19646	ATP5D	ENCFF850RIV_ENCFF156DEQ_ENCFF064JOI_bone_element_bone_marrow_common_myeloid_progenitor_CD34_positive
UKB_460K.blood_RED_COUNT	rs1076230	L1	bone marrow CMPs	0.0149425	4.61665	ATP5D	ENCFF972XXJ_bone_element_bone_marrow_common_myeloid_progenitor_CD34_positive
UKB_460K.blood_RED_COUNT	rs10910476	L1	HMPs	0.0499706	5.4622	COA6	ENCFF633NER_blood_bodily_fluid_hematopoietic_multipotent_progenitor_cell
UKB_460K.blood_RED_COUNT	rs10910476	L1	HMPs	0.866628	5.85705	COA6	ENCFF644AXQ_blood_bodily_fluid_hematopoietic_multipotent_progenitor_cell
UKB_460K.blood_RED_COUNT	rs10910476	L1	bone marrow CMPs	0.0633825	5.19646	COA6	ENCFF850RIV_ENCFF156DEQ_ENCFF064JOI_bone_element_bone_marrow_common_myeloid_progenitor_CD34_positive
UKB_460K.blood_RED_COUNT	rs10933	L1	erythroblasts	0.876032	5.52673	PBRM1	erythroblast.Corces2016
UKB_460K.blood_RED_COUNT	rs10933	L1	erythroblasts	0.081954	5.0637	PBRM1	Zhang_Fetal_Erythroblast_1
UKB_460K.blood_RED_COUNT	rs10933	L1	erythroblasts	0.01591	4.71683	PBRM1	Zhang_Fetal_Erythroblast_2
UKB_460K.blood_RED_COUNT	rs1104608	L1	HMPs	0.0537659	5.35774	MLKL	ENCFF624CCK_blood_bodily_fluid_hematopoietic_multipotent_progenitor_cell
UKB_460K.blood_RED_COUNT	rs1104608	L1	HMPs	0.0930155	5.4622	MLKL	ENCFF633NER_blood_bodily_fluid_hematopoietic_multipotent_progenitor_cell
UKB_460K.blood_RED_COUNT	rs1104608	L1	HMPs	0.812443	5.85705	MLKL	ENCFF644AXQ_blood_bodily_fluid_hematopoietic_multipotent_progenitor_cell
UKB_460K.blood_RED_COUNT	rs1104608	L1	bone marrow CMPs	0.0235525	5.19646	MLKL	ENCFF850RIV_ENCFF156DEQ_ENCFF064JOI_bone_element_bone_marrow_common_myeloid_progenitor_CD34_positive
UKB_460K.blood_RED_COUNT	rs11083767	L1	bone marrow CMPs	0.0977243	4.93782	PPP1R13L	ENCFF411LUQ_ENCFF057OQQ_bone_element_bone_marrow_common_myeloid_progenitor_CD34_positive
UKB_460K.blood_RED_COUNT	rs11083767	L1	bone marrow CMPs	0.0459276	4.65835	PPP1R13L	ENCFF526CFK_bone_element_bone_marrow_common_myeloid_progenitor_CD34_positive
UKB_460K.blood_RED_COUNT	rs11083767	L1	HMPs	0.43661	5.4622	PPP1R13L	ENCFF633NER_blood_bodily_fluid_hematopoietic_multipotent_progenitor_cell
UKB_460K.blood_RED_COUNT	rs11083767	L1	bone marrow CMPs	0.40657	5.19646	PPP1R13L	ENCFF850RIV_ENCFF156DEQ_ENCFF064JOI_bone_element_bone_marrow_common_myeloid_progenitor_CD34_positive
UKB_460K.blood_RED_COUNT	rs11180823	L1	HMPs	0.7818	5.85705	NAP1L1	ENCFF644AXQ_blood_bodily_fluid_hematopoietic_multipotent_progenitor_cell
UKB_460K.blood_RED_COUNT	rs11180823	L1	HMPs	0.089571	5.4622	NAP1L1	ENCFF633NER_blood_bodily_fluid_hematopoietic_multipotent_progenitor_cell
UKB_460K.blood_RED_COUNT	rs11180823	L1	HMPs	0.0517842	5.35774	NAP1L1	ENCFF624CCK_blood_bodily_fluid_hematopoietic_multipotent_progenitor_cell
UKB_460K.blood_RED_COUNT	rs112233623	L1	HMPs	0.0439803	5.4622	BYSL	ENCFF633NER_blood_bodily_fluid_hematopoietic_multipotent_progenitor_cell
UKB_460K.blood_RED_COUNT	rs112233623	L1	HMPs	0.949003	5.85705	BYSL	ENCFF644AXQ_blood_bodily_fluid_hematopoietic_multipotent_progenitor_cell
UKB_460K.blood_RED_COUNT	rs1127818	L1	HMPs	0.779588	5.85705	MTFR1L	ENCFF644AXQ_blood_bodily_fluid_hematopoietic_multipotent_progenitor_cell
UKB_460K.blood_RED_COUNT	rs1127818	L1	HMPs	0.0893236	5.4622	MTFR1L	ENCFF633NER_blood_bodily_fluid_hematopoietic_multipotent_progenitor_cell
UKB_460K.blood_RED_COUNT	rs1127818	L1	HMPs	0.0516421	5.35774	MTFR1L	ENCFF624CCK_blood_bodily_fluid_hematopoietic_multipotent_progenitor_cell
UKB_460K.blood_RED_COUNT	rs113405739	L1	HMPs	0.100134	5.4622	ZBTB7B	ENCFF633NER_blood_bodily_fluid_hematopoietic_multipotent_progenitor_cell
UKB_460K.blood_RED_COUNT	rs113405739	L1	HMPs	0.875292	5.85705	ZBTB7B	ENCFF644AXQ_blood_bodily_fluid_hematopoietic_multipotent_progenitor_cell
UKB_460K.blood_RED_COUNT	rs114694170	L1	HMPs	0.0524917	5.35774	MEF2C-AS1	ENCFF624CCK_blood_bodily_fluid_hematopoietic_multipotent_progenitor_cell
UKB_460K.blood_RED_COUNT	rs114694170	L1	HMPs	0.0908002	5.4622	MEF2C-AS1	ENCFF633NER_blood_bodily_fluid_hematopoietic_multipotent_progenitor_cell
UKB_460K.blood_RED_COUNT	rs114694170	L1	HMPs	0.792721	5.85705	MEF2C-AS1	ENCFF644AXQ_blood_bodily_fluid_hematopoietic_multipotent_progenitor_cell
UKB_460K.blood_RED_COUNT	rs114694170	L1	HMPs	0.00998626	5.02817	MEF2C-AS1	ENCFF841CYA_blood_bodily_fluid_hematopoietic_multipotent_progenitor_cell
UKB_460K.blood_RED_COUNT	rs114694170	L1	bone marrow CMPs	0.0229984	5.19646	MEF2C-AS1	ENCFF850RIV_ENCFF156DEQ_ENCFF064JOI_bone_element_bone_marrow_common_myeloid_progenitor_CD34_positive
UKB_460K.blood_RED_COUNT	rs11553699	L1	HMPs	0.0315349	5.4622	RHOF	ENCFF633NER_blood_bodily_fluid_hematopoietic_multipotent_progenitor_cell
UKB_460K.blood_RED_COUNT	rs11553699	L1	HMPs	0.829934	5.85705	RHOF	ENCFF644AXQ_blood_bodily_fluid_hematopoietic_multipotent_progenitor_cell
UKB_460K.blood_RED_COUNT	rs11553699	L1	bone marrow CMPs	0.122849	5.19646	RHOF	ENCFF850RIV_ENCFF156DEQ_ENCFF064JOI_bone_element_bone_marrow_common_myeloid_progenitor_CD34_positive
UKB_460K.blood_RED_COUNT	rs11553699	L2	erythroblasts	0.844219	5.52673	RHOF	erythroblast.Corces2016
UKB_460K.blood_RED_COUNT	rs11553699	L2	hepatoblasts	0.0390253	4.33821	RHOF	Zhang_Fetal_Hepatoblast
UKB_460K.blood_RED_COUNT	rs11553699	L2	erythroblasts	0.0374699	5.0637	RHOF	Zhang_Fetal_Erythroblast_1
UKB_460K.blood_RED_COUNT	rs115959445	L1	erythroblasts	0.99531	5.52673	YARS	erythroblast.Corces2016
UKB_460K.blood_RED_COUNT	rs11610659	L1	bone marrow CMPs	0.0259377	4.93782	FBRSL1	ENCFF411LUQ_ENCFF057OQQ_bone_element_bone_marrow_common_myeloid_progenitor_CD34_positive
UKB_460K.blood_RED_COUNT	rs11610659	L1	bone marrow CMPs	0.0135363	4.65835	FBRSL1	ENCFF526CFK_bone_element_bone_marrow_common_myeloid_progenitor_CD34_positive
UKB_460K.blood_RED_COUNT	rs11610659	L1	HMPs	0.136904	5.35774	FBRSL1	ENCFF624CCK_blood_bodily_fluid_hematopoietic_multipotent_progenitor_cell
UKB_460K.blood_RED_COUNT	rs11610659	L1	HMPs	0.0251561	5.4622	FBRSL1	ENCFF633NER_blood_bodily_fluid_hematopoietic_multipotent_progenitor_cell
UKB_460K.blood_RED_COUNT	rs11610659	L1	HMPs	0.652019	5.85705	FBRSL1	ENCFF644AXQ_blood_bodily_fluid_hematopoietic_multipotent_progenitor_cell
UKB_460K.blood_RED_COUNT	rs11610659	L1	bone marrow CMPs	0.0999008	5.19646	FBRSL1	ENCFF850RIV_ENCFF156DEQ_ENCFF064JOI_bone_element_bone_marrow_common_myeloid_progenitor_CD34_positive
UKB_460K.blood_RED_COUNT	rs11610659	L1	bone marrow CMPs	0.0107282	4.74463	FBRSL1	ENCFF861NNR_ENCFF457WMD_ENCFF871ZFZ_bone_element_bone_marrow_common_myeloid_progenitor_CD34_positive
UKB_460K.blood_RED_COUNT	rs11610659	L2	erythroblasts	0.89952	5.52673	FBRSL1	erythroblast.Corces2016
UKB_460K.blood_RED_COUNT	rs11610659	L2	HMPs	0.00789598	4.68703	FBRSL1	ENCFF028ZFZ_blood_bodily_fluid_hematopoietic_multipotent_progenitor_cell
UKB_460K.blood_RED_COUNT	rs11610659	L2	HMPs	0.0205501	5.02817	FBRSL1	ENCFF841CYA_blood_bodily_fluid_hematopoietic_multipotent_progenitor_cell
UKB_460K.blood_RED_COUNT	rs11610659	L2	erythroblasts	0.0400823	5.0637	FBRSL1	Zhang_Fetal_Erythroblast_1
UKB_460K.blood_RED_COUNT	rs1175550	L1	HMPs	0.133451	5.4622	SMIM1	ENCFF633NER_blood_bodily_fluid_hematopoietic_multipotent_progenitor_cell
UKB_460K.blood_RED_COUNT	rs1175550	L1	HMPs	0.951024	5.85705	SMIM1	ENCFF644AXQ_blood_bodily_fluid_hematopoietic_multipotent_progenitor_cell
UKB_460K.blood_RED_COUNT	rs117982737	L1	HMPs	0.780584	5.85705	SDAD1P1	ENCFF644AXQ_blood_bodily_fluid_hematopoietic_multipotent_progenitor_cell
UKB_460K.blood_RED_COUNT	rs117982737	L1	HMPs	0.0894356	5.4622	SDAD1P1	ENCFF633NER_blood_bodily_fluid_hematopoietic_multipotent_progenitor_cell
UKB_460K.blood_RED_COUNT	rs117982737	L1	HMPs	0.0517065	5.35774	SDAD1P1	ENCFF624CCK_blood_bodily_fluid_hematopoietic_multipotent_progenitor_cell
UKB_460K.blood_RED_COUNT	rs11898315	L1	endothelial hepatic cells	0.986495	4.55679	TNS1	Zhang_Fetal_Endothelial_Hepatic_2
UKB_460K.blood_RED_COUNT	rs12005199	L1	bone marrow CMPs	0.0264223	4.93782	AK3	ENCFF411LUQ_ENCFF057OQQ_bone_element_bone_marrow_common_myeloid_progenitor_CD34_positive
UKB_460K.blood_RED_COUNT	rs12005199	L1	bone marrow CMPs	0.0138033	4.65835	AK3	ENCFF526CFK_bone_element_bone_marrow_common_myeloid_progenitor_CD34_positive
UKB_460K.blood_RED_COUNT	rs12005199	L1	bone marrow CMPs	0.0201639	4.91866	AK3	ENCFF581ADV_bone_element_bone_marrow_common_myeloid_progenitor_CD34_positive
UKB_460K.blood_RED_COUNT	rs12005199	L1	HMPs	0.139015	5.35774	AK3	ENCFF624CCK_blood_bodily_fluid_hematopoietic_multipotent_progenitor_cell
UKB_460K.blood_RED_COUNT	rs12005199	L1	HMPs	0.0250561	5.4622	AK3	ENCFF633NER_blood_bodily_fluid_hematopoietic_multipotent_progenitor_cell
UKB_460K.blood_RED_COUNT	rs12005199	L1	HMPs	0.64804	5.85705	AK3	ENCFF644AXQ_blood_bodily_fluid_hematopoietic_multipotent_progenitor_cell
UKB_460K.blood_RED_COUNT	rs12005199	L1	bone marrow CMPs	0.102014	5.19646	AK3	ENCFF850RIV_ENCFF156DEQ_ENCFF064JOI_bone_element_bone_marrow_common_myeloid_progenitor_CD34_positive
UKB_460K.blood_RED_COUNT	rs12005199	L2	erythroblasts	0.942153	5.52673	AK3	erythroblast.Corces2016
UKB_460K.blood_RED_COUNT	rs12005199	L2	HMPs	0.0214633	5.02817	AK3	ENCFF841CYA_blood_bodily_fluid_hematopoietic_multipotent_progenitor_cell
UKB_460K.blood_RED_COUNT	rs12136952	L1	HMPs	0.792971	5.85705	DHRS3	ENCFF644AXQ_blood_bodily_fluid_hematopoietic_multipotent_progenitor_cell
UKB_460K.blood_RED_COUNT	rs12136952	L1	HMPs	0.0908233	5.4622	DHRS3	ENCFF633NER_blood_bodily_fluid_hematopoietic_multipotent_progenitor_cell
UKB_460K.blood_RED_COUNT	rs12136952	L1	HMPs	0.0525042	5.35774	DHRS3	ENCFF624CCK_blood_bodily_fluid_hematopoietic_multipotent_progenitor_cell
UKB_460K.blood_RED_COUNT	rs12350531	L1	HMPs	0.0527197	5.35774	RGS3	ENCFF624CCK_blood_bodily_fluid_hematopoietic_multipotent_progenitor_cell
UKB_460K.blood_RED_COUNT	rs12350531	L1	HMPs	0.0911975	5.4622	RGS3	ENCFF633NER_blood_bodily_fluid_hematopoietic_multipotent_progenitor_cell
UKB_460K.blood_RED_COUNT	rs12350531	L1	HMPs	0.796286	5.85705	RGS3	ENCFF644AXQ_blood_bodily_fluid_hematopoietic_multipotent_progenitor_cell
UKB_460K.blood_RED_COUNT	rs12350531	L1	bone marrow CMPs	0.0230972	5.19646	RGS3	ENCFF850RIV_ENCFF156DEQ_ENCFF064JOI_bone_element_bone_marrow_common_myeloid_progenitor_CD34_positive
UKB_460K.blood_RED_COUNT	rs1244462	L1	HMPs	0.796421	5.85705	TAF3	ENCFF644AXQ_blood_bodily_fluid_hematopoietic_multipotent_progenitor_cell
UKB_460K.blood_RED_COUNT	rs1244462	L1	erythroblasts	0.128583	5.52673	TAF3	erythroblast.Corces2016
UKB_460K.blood_RED_COUNT	rs12449858	L1	HMPs	0.0541371	5.35774	TMC6	ENCFF624CCK_blood_bodily_fluid_hematopoietic_multipotent_progenitor_cell
UKB_460K.blood_RED_COUNT	rs12449858	L1	HMPs	0.093661	5.4622	TMC6	ENCFF633NER_blood_bodily_fluid_hematopoietic_multipotent_progenitor_cell
UKB_460K.blood_RED_COUNT	rs12449858	L1	HMPs	0.818199	5.85705	TMC6	ENCFF644AXQ_blood_bodily_fluid_hematopoietic_multipotent_progenitor_cell
UKB_460K.blood_RED_COUNT	rs12614953	L1	erythroblasts	0.33153	5.0637	ZFP36L2	Zhang_Fetal_Erythroblast_1
UKB_460K.blood_RED_COUNT	rs12614953	L1	HMPs	0.279165	5.02817	ZFP36L2	ENCFF841CYA_blood_bodily_fluid_hematopoietic_multipotent_progenitor_cell
UKB_460K.blood_RED_COUNT	rs12614953	L1	bone marrow CMPs	0.165593	4.91866	ZFP36L2	ENCFF581ADV_bone_element_bone_marrow_common_myeloid_progenitor_CD34_positive
UKB_460K.blood_RED_COUNT	rs12614953	L1	HMPs	0.0779098	4.75612	ZFP36L2	ENCFF141GMK_blood_bodily_fluid_hematopoietic_multipotent_progenitor_cell
UKB_460K.blood_RED_COUNT	rs12614953	L1	HMPs	0.0569819	4.68703	ZFP36L2	ENCFF028ZFZ_blood_bodily_fluid_hematopoietic_multipotent_progenitor_cell
UKB_460K.blood_RED_COUNT	rs128494	L1	hepatoblasts	0.981299	4.33821	CLDN14	Zhang_Fetal_Hepatoblast
UKB_460K.blood_RED_COUNT	rs12945870	L1	HMPs	0.778677	5.85705	DNAH2	ENCFF644AXQ_blood_bodily_fluid_hematopoietic_multipotent_progenitor_cell
UKB_460K.blood_RED_COUNT	rs12945870	L1	HMPs	0.0892217	5.4622	DNAH2	ENCFF633NER_blood_bodily_fluid_hematopoietic_multipotent_progenitor_cell
UKB_460K.blood_RED_COUNT	rs12945870	L1	HMPs	0.0515836	5.35774	DNAH2	ENCFF624CCK_blood_bodily_fluid_hematopoietic_multipotent_progenitor_cell
UKB_460K.blood_RED_COUNT	rs131756	L1	erythroblasts	0.657097	5.0637	CHKB	Zhang_Fetal_Erythroblast_1
UKB_460K.blood_RED_COUNT	rs131756	L1	erythroblasts	0.129333	4.71683	CHKB	Zhang_Fetal_Erythroblast_2
UKB_460K.blood_RED_COUNT	rs131756	L1	CD34+ Cells	0.0669674	4.56888	CHKB	CD34.positive_mobilized.Roadmap
UKB_460K.blood_RED_COUNT	rs131756	L1	endothelial hepatic cells	0.0635178	4.55679	CHKB	Zhang_Fetal_Endothelial_Hepatic_2
UKB_460K.blood_RED_COUNT	rs1322985	L1	endothelial hepatic cells	0.982503	4.55679	NFIB	Zhang_Fetal_Endothelial_Hepatic_2
UKB_460K.blood_RED_COUNT	rs140522	L1	bone marrow CMPs	0.994085	4.91866	ODF3B	ENCFF581ADV_bone_element_bone_marrow_common_myeloid_progenitor_CD34_positive
UKB_460K.blood_RED_COUNT	rs140536595	L1	HMPs	0.692653	5.85705	BCL2L11	ENCFF644AXQ_blood_bodily_fluid_hematopoietic_multipotent_progenitor_cell
UKB_460K.blood_RED_COUNT	rs140536595	L1	erythroblasts	0.111966	5.52673	BCL2L11	erythroblast.Corces2016
UKB_460K.blood_RED_COUNT	rs140536595	L1	HMPs	0.0794039	5.4622	BCL2L11	ENCFF633NER_blood_bodily_fluid_hematopoietic_multipotent_progenitor_cell
UKB_460K.blood_RED_COUNT	rs140536595	L1	HMPs	0.0459131	5.35774	BCL2L11	ENCFF624CCK_blood_bodily_fluid_hematopoietic_multipotent_progenitor_cell
UKB_460K.blood_RED_COUNT	rs142385484	L1	HMPs	0.0991622	5.4622	FCGRT	ENCFF633NER_blood_bodily_fluid_hematopoietic_multipotent_progenitor_cell
UKB_460K.blood_RED_COUNT	rs142385484	L1	HMPs	0.86675	5.85705	FCGRT	ENCFF644AXQ_blood_bodily_fluid_hematopoietic_multipotent_progenitor_cell
UKB_460K.blood_RED_COUNT	rs1434282	L1	HMPs	0.0536267	5.35774	PTPRC	ENCFF624CCK_blood_bodily_fluid_hematopoietic_multipotent_progenitor_cell
UKB_460K.blood_RED_COUNT	rs1434282	L1	HMPs	0.0927731	5.4622	PTPRC	ENCFF633NER_blood_bodily_fluid_hematopoietic_multipotent_progenitor_cell
UKB_460K.blood_RED_COUNT	rs1434282	L1	HMPs	0.810276	5.85705	PTPRC	ENCFF644AXQ_blood_bodily_fluid_hematopoietic_multipotent_progenitor_cell
UKB_460K.blood_RED_COUNT	rs1434282	L1	bone marrow CMPs	0.023492	5.19646	PTPRC	ENCFF850RIV_ENCFF156DEQ_ENCFF064JOI_bone_element_bone_marrow_common_myeloid_progenitor_CD34_positive
UKB_460K.blood_RED_COUNT	rs147886588	L1	HMPs	0.693657	5.85705	ASF1A	ENCFF644AXQ_blood_bodily_fluid_hematopoietic_multipotent_progenitor_cell
UKB_460K.blood_RED_COUNT	rs147886588	L1	erythroblasts	0.112125	5.52673	ASF1A	erythroblast.Corces2016
UKB_460K.blood_RED_COUNT	rs147886588	L1	HMPs	0.0795168	5.4622	ASF1A	ENCFF633NER_blood_bodily_fluid_hematopoietic_multipotent_progenitor_cell
UKB_460K.blood_RED_COUNT	rs147886588	L1	HMPs	0.045978	5.35774	ASF1A	ENCFF624CCK_blood_bodily_fluid_hematopoietic_multipotent_progenitor_cell
UKB_460K.blood_RED_COUNT	rs17116384	L1	HMPs	0.998924	4.68703	ZBTB16	ENCFF028ZFZ_blood_bodily_fluid_hematopoietic_multipotent_progenitor_cell
UKB_460K.blood_RED_COUNT	rs17476364	L1	HMPs	0.0461774	5.4622	HK1	ENCFF633NER_blood_bodily_fluid_hematopoietic_multipotent_progenitor_cell
UKB_460K.blood_RED_COUNT	rs17476364	L1	HMPs	0.853539	5.85705	HK1	ENCFF644AXQ_blood_bodily_fluid_hematopoietic_multipotent_progenitor_cell
UKB_460K.blood_RED_COUNT	rs17476364	L1	bone marrow CMPs	0.0721803	5.19646	HK1	ENCFF850RIV_ENCFF156DEQ_ENCFF064JOI_bone_element_bone_marrow_common_myeloid_progenitor_CD34_positive
UKB_460K.blood_RED_COUNT	rs17534202	L1	bone marrow CMPs	0.0267453	4.93782	BTG2	ENCFF411LUQ_ENCFF057OQQ_bone_element_bone_marrow_common_myeloid_progenitor_CD34_positive
UKB_460K.blood_RED_COUNT	rs17534202	L1	bone marrow CMPs	0.0139706	4.65835	BTG2	ENCFF526CFK_bone_element_bone_marrow_common_myeloid_progenitor_CD34_positive
UKB_460K.blood_RED_COUNT	rs17534202	L1	HMPs	0.140873	5.35774	BTG2	ENCFF624CCK_blood_bodily_fluid_hematopoietic_multipotent_progenitor_cell
UKB_460K.blood_RED_COUNT	rs17534202	L1	HMPs	0.0251703	5.4622	BTG2	ENCFF633NER_blood_bodily_fluid_hematopoietic_multipotent_progenitor_cell
UKB_460K.blood_RED_COUNT	rs17534202	L1	HMPs	0.65525	5.85705	BTG2	ENCFF644AXQ_blood_bodily_fluid_hematopoietic_multipotent_progenitor_cell
UKB_460K.blood_RED_COUNT	rs17534202	L1	bone marrow CMPs	0.103312	5.19646	BTG2	ENCFF850RIV_ENCFF156DEQ_ENCFF064JOI_bone_element_bone_marrow_common_myeloid_progenitor_CD34_positive
UKB_460K.blood_RED_COUNT	rs17534202	L2	erythroblasts	0.945685	5.52673	BTG2	erythroblast.Corces2016
UKB_460K.blood_RED_COUNT	rs17534202	L2	HMPs	0.0211666	5.02817	BTG2	ENCFF841CYA_blood_bodily_fluid_hematopoietic_multipotent_progenitor_cell
UKB_460K.blood_RED_COUNT	rs17758695	L1	HMPs	0.0536993	5.35774	BCL2	ENCFF624CCK_blood_bodily_fluid_hematopoietic_multipotent_progenitor_cell
UKB_460K.blood_RED_COUNT	rs17758695	L1	HMPs	0.0928994	5.4622	BCL2	ENCFF633NER_blood_bodily_fluid_hematopoietic_multipotent_progenitor_cell
UKB_460K.blood_RED_COUNT	rs17758695	L1	HMPs	0.811403	5.85705	BCL2	ENCFF644AXQ_blood_bodily_fluid_hematopoietic_multipotent_progenitor_cell
UKB_460K.blood_RED_COUNT	rs17758695	L1	bone marrow CMPs	0.0235236	5.19646	BCL2	ENCFF850RIV_ENCFF156DEQ_ENCFF064JOI_bone_element_bone_marrow_common_myeloid_progenitor_CD34_positive
UKB_460K.blood_RED_COUNT	rs17803780	L1	HMPs	0.0604332	4.68703	SPATA6L	ENCFF028ZFZ_blood_bodily_fluid_hematopoietic_multipotent_progenitor_cell
UKB_460K.blood_RED_COUNT	rs17803780	L1	HMPs	0.0454153	4.75612	SPATA6L	ENCFF141GMK_blood_bodily_fluid_hematopoietic_multipotent_progenitor_cell
UKB_460K.blood_RED_COUNT	rs17803780	L1	HMPs	0.840983	5.4622	SPATA6L	ENCFF633NER_blood_bodily_fluid_hematopoietic_multipotent_progenitor_cell
UKB_460K.blood_RED_COUNT	rs17803780	L1	HMPs	0.137699	5.02817	SPATA6L	ENCFF841CYA_blood_bodily_fluid_hematopoietic_multipotent_progenitor_cell
UKB_460K.blood_RED_COUNT	rs179468	L1	bone marrow CMPs	0.89631	4.91866	MMP11	ENCFF581ADV_bone_element_bone_marrow_common_myeloid_progenitor_CD34_positive
UKB_460K.blood_RED_COUNT	rs179468	L1	hepatoblasts	0.0685142	4.33821	MMP11	Zhang_Fetal_Hepatoblast
UKB_460K.blood_RED_COUNT	rs1866742	L1	erythroblasts	0.721312	5.0637	SMAD6	Zhang_Fetal_Erythroblast_1
UKB_460K.blood_RED_COUNT	rs1866742	L1	erythroblasts	0.238996	4.71683	SMAD6	Zhang_Fetal_Erythroblast_2
UKB_460K.blood_RED_COUNT	rs1866742	L1	erythroblasts	0.0299594	4.20841	SMAD6	Zhang_Fetal_Erythroblast_3
UKB_460K.blood_RED_COUNT	rs1887428	L1	HMPs	0.778731	5.85705	JAK2	ENCFF644AXQ_blood_bodily_fluid_hematopoietic_multipotent_progenitor_cell
UKB_460K.blood_RED_COUNT	rs1887428	L1	HMPs	0.0892276	5.4622	JAK2	ENCFF633NER_blood_bodily_fluid_hematopoietic_multipotent_progenitor_cell
UKB_460K.blood_RED_COUNT	rs1887428	L1	HMPs	0.0515869	5.35774	JAK2	ENCFF624CCK_blood_bodily_fluid_hematopoietic_multipotent_progenitor_cell
UKB_460K.blood_RED_COUNT	rs192191487	L1	endothelial hepatic cells	0.068038	4.55679	EGLN2	Zhang_Fetal_Endothelial_Hepatic_2
UKB_460K.blood_RED_COUNT	rs192191487	L1	erythroblasts	0.704522	5.0637	EGLN2	Zhang_Fetal_Erythroblast_1
UKB_460K.blood_RED_COUNT	rs192191487	L1	erythroblasts	0.138576	4.71683	EGLN2	Zhang_Fetal_Erythroblast_2
UKB_460K.blood_RED_COUNT	rs192191487	L1	erythroblasts	0.0324138	4.38375	EGLN2	Zhang_Fetal_Erythroblast_4
UKB_460K.blood_RED_COUNT	rs192191487	L1	hepatoblasts	0.0267939	4.33821	EGLN2	Zhang_Fetal_Hepatoblast
UKB_460K.blood_RED_COUNT	rs200726463	L1	erythroblasts	0.883655	4.71683	PLCL2	Zhang_Fetal_Erythroblast_2
UKB_460K.blood_RED_COUNT	rs200726463	L1	erythroblasts	0.15791	4.20841	PLCL2	Zhang_Fetal_Erythroblast_3
UKB_460K.blood_RED_COUNT	rs2075672	L1	bone marrow CMPs	0.0250113	4.93782	TFR2	ENCFF411LUQ_ENCFF057OQQ_bone_element_bone_marrow_common_myeloid_progenitor_CD34_positive
UKB_460K.blood_RED_COUNT	rs2075672	L1	bone marrow CMPs	0.0130072	4.65835	TFR2	ENCFF526CFK_bone_element_bone_marrow_common_myeloid_progenitor_CD34_positive
UKB_460K.blood_RED_COUNT	rs2075672	L1	HMPs	0.133961	5.35774	TFR2	ENCFF624CCK_blood_bodily_fluid_hematopoietic_multipotent_progenitor_cell
UKB_460K.blood_RED_COUNT	rs2075672	L1	HMPs	0.026062	5.4622	TFR2	ENCFF633NER_blood_bodily_fluid_hematopoietic_multipotent_progenitor_cell
UKB_460K.blood_RED_COUNT	rs2075672	L1	HMPs	0.663849	5.85705	TFR2	ENCFF644AXQ_blood_bodily_fluid_hematopoietic_multipotent_progenitor_cell
UKB_460K.blood_RED_COUNT	rs2075672	L1	bone marrow CMPs	0.0974395	5.19646	TFR2	ENCFF850RIV_ENCFF156DEQ_ENCFF064JOI_bone_element_bone_marrow_common_myeloid_progenitor_CD34_positive
UKB_460K.blood_RED_COUNT	rs2075672	L1	bone marrow CMPs	0.0104187	4.74463	TFR2	ENCFF861NNR_ENCFF457WMD_ENCFF871ZFZ_bone_element_bone_marrow_common_myeloid_progenitor_CD34_positive
UKB_460K.blood_RED_COUNT	rs2075672	L2	erythroblasts	0.82461	5.52673	TFR2	erythroblast.Corces2016
UKB_460K.blood_RED_COUNT	rs2075672	L2	erythroblasts	0.0366484	5.0637	TFR2	Zhang_Fetal_Erythroblast_1
UKB_460K.blood_RED_COUNT	rs2075672	L2	hepatoblasts	0.0344208	4.33821	TFR2	Zhang_Fetal_Hepatoblast
UKB_460K.blood_RED_COUNT	rs2075672	L2	HMPs	0.0190937	5.02817	TFR2	ENCFF841CYA_blood_bodily_fluid_hematopoietic_multipotent_progenitor_cell
UKB_460K.blood_RED_COUNT	rs218264	L1	HMPs	0.0948614	5.35774	KIT	ENCFF624CCK_blood_bodily_fluid_hematopoietic_multipotent_progenitor_cell
UKB_460K.blood_RED_COUNT	rs218264	L1	HMPs	0.124232	5.4622	KIT	ENCFF633NER_blood_bodily_fluid_hematopoietic_multipotent_progenitor_cell
UKB_460K.blood_RED_COUNT	rs218264	L1	HMPs	0.815195	5.85705	KIT	ENCFF644AXQ_blood_bodily_fluid_hematopoietic_multipotent_progenitor_cell
UKB_460K.blood_RED_COUNT	rs218264	L1	bone marrow CMPs	0.0639749	5.19646	KIT	ENCFF850RIV_ENCFF156DEQ_ENCFF064JOI_bone_element_bone_marrow_common_myeloid_progenitor_CD34_positive
UKB_460K.blood_RED_COUNT	rs2235856	L1	erythroblasts	0.998605	5.52673	NFATC2	erythroblast.Corces2016
UKB_460K.blood_RED_COUNT	rs2236314	L1	endothelial hepatic cells	0.509182	4.55679	GLRX5	Zhang_Fetal_Endothelial_Hepatic_2
UKB_460K.blood_RED_COUNT	rs2236314	L1	erythroblasts	0.832204	5.0637	GLRX5	Zhang_Fetal_Erythroblast_1
UKB_460K.blood_RED_COUNT	rs2236314	L1	erythroblasts	0.534878	4.71683	GLRX5	Zhang_Fetal_Erythroblast_2
UKB_460K.blood_RED_COUNT	rs2236314	L1	erythroblasts	0.478953	4.38375	GLRX5	Zhang_Fetal_Erythroblast_4
UKB_460K.blood_RED_COUNT	rs2236314	L1	hepatoblasts	0.501357	4.33821	GLRX5	Zhang_Fetal_Hepatoblast
UKB_460K.blood_RED_COUNT	rs2277339	L1	HMPs	0.779599	5.85705	PRIM1	ENCFF644AXQ_blood_bodily_fluid_hematopoietic_multipotent_progenitor_cell
UKB_460K.blood_RED_COUNT	rs2277339	L1	HMPs	0.0893247	5.4622	PRIM1	ENCFF633NER_blood_bodily_fluid_hematopoietic_multipotent_progenitor_cell
UKB_460K.blood_RED_COUNT	rs2277339	L1	HMPs	0.0516427	5.35774	PRIM1	ENCFF624CCK_blood_bodily_fluid_hematopoietic_multipotent_progenitor_cell
UKB_460K.blood_RED_COUNT	rs2279744	L1	HMPs	0.779243	5.85705	MDM2	ENCFF644AXQ_blood_bodily_fluid_hematopoietic_multipotent_progenitor_cell
UKB_460K.blood_RED_COUNT	rs2279744	L1	HMPs	0.0892847	5.4622	MDM2	ENCFF633NER_blood_bodily_fluid_hematopoietic_multipotent_progenitor_cell
UKB_460K.blood_RED_COUNT	rs2279744	L1	HMPs	0.0516197	5.35774	MDM2	ENCFF624CCK_blood_bodily_fluid_hematopoietic_multipotent_progenitor_cell
UKB_460K.blood_RED_COUNT	rs2761063	L1	HMPs	0.694384	5.85705	TRIM14	ENCFF644AXQ_blood_bodily_fluid_hematopoietic_multipotent_progenitor_cell
UKB_460K.blood_RED_COUNT	rs2761063	L1	erythroblasts	0.11224	5.52673	TRIM14	erythroblast.Corces2016
UKB_460K.blood_RED_COUNT	rs2761063	L1	HMPs	0.0795981	5.4622	TRIM14	ENCFF633NER_blood_bodily_fluid_hematopoietic_multipotent_progenitor_cell
UKB_460K.blood_RED_COUNT	rs2761063	L1	HMPs	0.0460247	5.35774	TRIM14	ENCFF624CCK_blood_bodily_fluid_hematopoietic_multipotent_progenitor_cell
UKB_460K.blood_RED_COUNT	rs2823139	L1	bone marrow CMPs	0.999843	5.19646	NRIP1	ENCFF850RIV_ENCFF156DEQ_ENCFF064JOI_bone_element_bone_marrow_common_myeloid_progenitor_CD34_positive
UKB_460K.blood_RED_COUNT	rs2983533	L1	bone marrow CMPs	0.0457927	3.86762	PDE10A	ENCFF335ADL_bone_element_bone_marrow_common_myeloid_progenitor_CD34_positive
UKB_460K.blood_RED_COUNT	rs2983533	L1	bone marrow CMPs	0.943119	4.61665	PDE10A	ENCFF972XXJ_bone_element_bone_marrow_common_myeloid_progenitor_CD34_positive
UKB_460K.blood_RED_COUNT	rs3218092	L1	HMPs	0.941575	5.85705	CCND3	ENCFF644AXQ_blood_bodily_fluid_hematopoietic_multipotent_progenitor_cell
UKB_460K.blood_RED_COUNT	rs3218092	L1	bone marrow CMPs	0.0272468	5.19646	CCND3	ENCFF850RIV_ENCFF156DEQ_ENCFF064JOI_bone_element_bone_marrow_common_myeloid_progenitor_CD34_positive
UKB_460K.blood_RED_COUNT	rs3218148	L1	HMPs	0.779914	5.85705	ID3	ENCFF644AXQ_blood_bodily_fluid_hematopoietic_multipotent_progenitor_cell
UKB_460K.blood_RED_COUNT	rs3218148	L1	HMPs	0.0893592	5.4622	ID3	ENCFF633NER_blood_bodily_fluid_hematopoietic_multipotent_progenitor_cell
UKB_460K.blood_RED_COUNT	rs3218148	L1	HMPs	0.0516624	5.35774	ID3	ENCFF624CCK_blood_bodily_fluid_hematopoietic_multipotent_progenitor_cell
UKB_460K.blood_RED_COUNT	rs35106605	L1	HMPs	0.798479	5.4622	CTBP2	ENCFF633NER_blood_bodily_fluid_hematopoietic_multipotent_progenitor_cell
UKB_460K.blood_RED_COUNT	rs35106605	L1	HMPs	0.0887406	5.02817	CTBP2	ENCFF841CYA_blood_bodily_fluid_hematopoietic_multipotent_progenitor_cell
UKB_460K.blood_RED_COUNT	rs35106605	L1	bone marrow CMPs	0.0524629	4.91866	CTBP2	ENCFF581ADV_bone_element_bone_marrow_common_myeloid_progenitor_CD34_positive
UKB_460K.blood_RED_COUNT	rs35188965	L1	HMPs	0.694889	5.85705	SLC12A7	ENCFF644AXQ_blood_bodily_fluid_hematopoietic_multipotent_progenitor_cell
UKB_460K.blood_RED_COUNT	rs35188965	L1	erythroblasts	0.11232	5.52673	SLC12A7	erythroblast.Corces2016
UKB_460K.blood_RED_COUNT	rs35188965	L1	HMPs	0.079654	5.4622	SLC12A7	ENCFF633NER_blood_bodily_fluid_hematopoietic_multipotent_progenitor_cell
UKB_460K.blood_RED_COUNT	rs35188965	L1	HMPs	0.0460568	5.35774	SLC12A7	ENCFF624CCK_blood_bodily_fluid_hematopoietic_multipotent_progenitor_cell
UKB_460K.blood_RED_COUNT	rs35979828	L1	HMPs	0.186117	4.68703	ZNF385A	ENCFF028ZFZ_blood_bodily_fluid_hematopoietic_multipotent_progenitor_cell
UKB_460K.blood_RED_COUNT	rs35979828	L1	HMPs	0.0698781	4.49548	ZNF385A	ENCFF271NTU_blood_bodily_fluid_hematopoietic_multipotent_progenitor_cell
UKB_460K.blood_RED_COUNT	rs35979828	L1	HMPs	0.0938666	4.54137	ZNF385A	ENCFF322YXK_blood_bodily_fluid_hematopoietic_multipotent_progenitor_cell
UKB_460K.blood_RED_COUNT	rs35979828	L1	HMPs	0.0989696	4.61394	ZNF385A	ENCFF338HAQ_blood_bodily_fluid_hematopoietic_multipotent_progenitor_cell
UKB_460K.blood_RED_COUNT	rs35979828	L1	HMPs	0.555556	5.02817	ZNF385A	ENCFF841CYA_blood_bodily_fluid_hematopoietic_multipotent_progenitor_cell
UKB_460K.blood_RED_COUNT	rs35979828	L2	bone marrow CMPs	0.962519	4.91866	ZNF385A	ENCFF581ADV_bone_element_bone_marrow_common_myeloid_progenitor_CD34_positive
UKB_460K.blood_RED_COUNT	rs3759057	L1	HMPs	0.498004	5.4622	RPS6KA4	ENCFF633NER_blood_bodily_fluid_hematopoietic_multipotent_progenitor_cell
UKB_460K.blood_RED_COUNT	rs3759057	L1	HMPs	0.288716	5.35774	RPS6KA4	ENCFF624CCK_blood_bodily_fluid_hematopoietic_multipotent_progenitor_cell
UKB_460K.blood_RED_COUNT	rs3759057	L1	erythroblasts	0.0658606	5.0637	RPS6KA4	Zhang_Fetal_Erythroblast_1
UKB_460K.blood_RED_COUNT	rs3759057	L1	HMPs	0.0554012	5.02817	RPS6KA4	ENCFF841CYA_blood_bodily_fluid_hematopoietic_multipotent_progenitor_cell
UKB_460K.blood_RED_COUNT	rs379149	L1	CD34+ Cells	0.107113	4.56888	TMC8	CD34.positive_mobilized.Roadmap
UKB_460K.blood_RED_COUNT	rs379149	L1	erythroblasts	0.933626	5.52673	TMC8	erythroblast.Corces2016
UKB_460K.blood_RED_COUNT	rs3809627	L1	erythroblasts	0.657152	5.0637	TBX6	Zhang_Fetal_Erythroblast_1
UKB_460K.blood_RED_COUNT	rs3809627	L1	erythroblasts	0.129343	4.71683	TBX6	Zhang_Fetal_Erythroblast_2
UKB_460K.blood_RED_COUNT	rs3809627	L1	CD34+ Cells	0.0669726	4.56888	TBX6	CD34.positive_mobilized.Roadmap
UKB_460K.blood_RED_COUNT	rs3809627	L1	endothelial hepatic cells	0.0635227	4.55679	TBX6	Zhang_Fetal_Endothelial_Hepatic_2
UKB_460K.blood_RED_COUNT	rs4634868	L1	HMPs	0.0531858	5.35774	FHL3	ENCFF624CCK_blood_bodily_fluid_hematopoietic_multipotent_progenitor_cell
UKB_460K.blood_RED_COUNT	rs4634868	L1	HMPs	0.0920065	5.4622	FHL3	ENCFF633NER_blood_bodily_fluid_hematopoietic_multipotent_progenitor_cell
UKB_460K.blood_RED_COUNT	rs4634868	L1	HMPs	0.803442	5.85705	FHL3	ENCFF644AXQ_blood_bodily_fluid_hematopoietic_multipotent_progenitor_cell
UKB_460K.blood_RED_COUNT	rs4634868	L1	bone marrow CMPs	0.0233004	5.19646	FHL3	ENCFF850RIV_ENCFF156DEQ_ENCFF064JOI_bone_element_bone_marrow_common_myeloid_progenitor_CD34_positive
UKB_460K.blood_RED_COUNT	rs4737009	L1	HMPs	0.256165	5.4622	ANK1	ENCFF633NER_blood_bodily_fluid_hematopoietic_multipotent_progenitor_cell
UKB_460K.blood_RED_COUNT	rs4737009	L1	HMPs	0.960972	5.85705	ANK1	ENCFF644AXQ_blood_bodily_fluid_hematopoietic_multipotent_progenitor_cell
UKB_460K.blood_RED_COUNT	rs496321	L1	bone marrow CMPs	0.0241101	4.93782	SESN3	ENCFF411LUQ_ENCFF057OQQ_bone_element_bone_marrow_common_myeloid_progenitor_CD34_positive
UKB_460K.blood_RED_COUNT	rs496321	L1	bone marrow CMPs	0.0125057	4.65835	SESN3	ENCFF526CFK_bone_element_bone_marrow_common_myeloid_progenitor_CD34_positive
UKB_460K.blood_RED_COUNT	rs496321	L1	bone marrow CMPs	0.0198117	4.91866	SESN3	ENCFF581ADV_bone_element_bone_marrow_common_myeloid_progenitor_CD34_positive
UKB_460K.blood_RED_COUNT	rs496321	L1	HMPs	0.129104	5.35774	SESN3	ENCFF624CCK_blood_bodily_fluid_hematopoietic_multipotent_progenitor_cell
UKB_460K.blood_RED_COUNT	rs496321	L1	HMPs	0.0256772	5.4622	SESN3	ENCFF633NER_blood_bodily_fluid_hematopoietic_multipotent_progenitor_cell
UKB_460K.blood_RED_COUNT	rs496321	L1	HMPs	0.644218	5.85705	SESN3	ENCFF644AXQ_blood_bodily_fluid_hematopoietic_multipotent_progenitor_cell
UKB_460K.blood_RED_COUNT	rs496321	L1	HMPs	0.00953682	4.55831	SESN3	ENCFF648LHT_blood_bodily_fluid_hematopoietic_multipotent_progenitor_cell
UKB_460K.blood_RED_COUNT	rs496321	L1	bone marrow CMPs	0.0937518	5.19646	SESN3	ENCFF850RIV_ENCFF156DEQ_ENCFF064JOI_bone_element_bone_marrow_common_myeloid_progenitor_CD34_positive
UKB_460K.blood_RED_COUNT	rs496321	L1	bone marrow CMPs	0.0100672	4.74463	SESN3	ENCFF861NNR_ENCFF457WMD_ENCFF871ZFZ_bone_element_bone_marrow_common_myeloid_progenitor_CD34_positive
UKB_460K.blood_RED_COUNT	rs496321	L2	erythroblasts	0.815375	5.52673	SESN3	erythroblast.Corces2016
UKB_460K.blood_RED_COUNT	rs496321	L2	erythroblasts	0.0368744	5.0637	SESN3	Zhang_Fetal_Erythroblast_1
UKB_460K.blood_RED_COUNT	rs496321	L2	hepatoblasts	0.0339117	4.33821	SESN3	Zhang_Fetal_Hepatoblast
UKB_460K.blood_RED_COUNT	rs496321	L2	HMPs	0.0192911	5.02817	SESN3	ENCFF841CYA_blood_bodily_fluid_hematopoietic_multipotent_progenitor_cell
UKB_460K.blood_RED_COUNT	rs551238	L1	hepatoblasts	0.999023	4.33821	GNB2	Zhang_Fetal_Hepatoblast
UKB_460K.blood_RED_COUNT	rs553084547	L1	HMPs	0.703923	5.85705	PIK3CA	ENCFF644AXQ_blood_bodily_fluid_hematopoietic_multipotent_progenitor_cell
UKB_460K.blood_RED_COUNT	rs553084547	L1	erythroblasts	0.11376	5.52673	PIK3CA	erythroblast.Corces2016
UKB_460K.blood_RED_COUNT	rs553084547	L1	HMPs	0.0806729	5.4622	PIK3CA	ENCFF633NER_blood_bodily_fluid_hematopoietic_multipotent_progenitor_cell
UKB_460K.blood_RED_COUNT	rs553084547	L1	HMPs	0.0466435	5.35774	PIK3CA	ENCFF624CCK_blood_bodily_fluid_hematopoietic_multipotent_progenitor_cell
UKB_460K.blood_RED_COUNT	rs55691975	L1	bone marrow CMPs	0.0975788	4.93782	FHOD1	ENCFF411LUQ_ENCFF057OQQ_bone_element_bone_marrow_common_myeloid_progenitor_CD34_positive
UKB_460K.blood_RED_COUNT	rs55691975	L1	bone marrow CMPs	0.0860204	4.65835	FHOD1	ENCFF526CFK_bone_element_bone_marrow_common_myeloid_progenitor_CD34_positive
UKB_460K.blood_RED_COUNT	rs55691975	L1	HMPs	0.200887	5.35774	FHOD1	ENCFF624CCK_blood_bodily_fluid_hematopoietic_multipotent_progenitor_cell
UKB_460K.blood_RED_COUNT	rs55691975	L1	HMPs	0.0954407	5.4622	FHOD1	ENCFF633NER_blood_bodily_fluid_hematopoietic_multipotent_progenitor_cell
UKB_460K.blood_RED_COUNT	rs55691975	L1	HMPs	0.69372	5.85705	FHOD1	ENCFF644AXQ_blood_bodily_fluid_hematopoietic_multipotent_progenitor_cell
UKB_460K.blood_RED_COUNT	rs55691975	L1	bone marrow CMPs	0.16478	5.19646	FHOD1	ENCFF850RIV_ENCFF156DEQ_ENCFF064JOI_bone_element_bone_marrow_common_myeloid_progenitor_CD34_positive
UKB_460K.blood_RED_COUNT	rs55691975	L1	bone marrow CMPs	0.0833399	4.74463	FHOD1	ENCFF861NNR_ENCFF457WMD_ENCFF871ZFZ_bone_element_bone_marrow_common_myeloid_progenitor_CD34_positive
UKB_460K.blood_RED_COUNT	rs55691975	L2	erythroblasts	0.864423	5.52673	FHOD1	erythroblast.Corces2016
UKB_460K.blood_RED_COUNT	rs55691975	L2	erythroblasts	0.114898	5.0637	FHOD1	Zhang_Fetal_Erythroblast_1
UKB_460K.blood_RED_COUNT	rs55691975	L2	hepatoblasts	0.12922	4.33821	FHOD1	Zhang_Fetal_Hepatoblast
UKB_460K.blood_RED_COUNT	rs558567978	L1	HMPs	0.780152	5.85705	TMC6	ENCFF644AXQ_blood_bodily_fluid_hematopoietic_multipotent_progenitor_cell
UKB_460K.blood_RED_COUNT	rs558567978	L1	HMPs	0.0893863	5.4622	TMC6	ENCFF633NER_blood_bodily_fluid_hematopoietic_multipotent_progenitor_cell
UKB_460K.blood_RED_COUNT	rs558567978	L1	HMPs	0.051678	5.35774	TMC6	ENCFF624CCK_blood_bodily_fluid_hematopoietic_multipotent_progenitor_cell
UKB_460K.blood_RED_COUNT	rs56193061	L1	bone marrow CMPs	0.994939	5.19646	CACNG4	ENCFF850RIV_ENCFF156DEQ_ENCFF064JOI_bone_element_bone_marrow_common_myeloid_progenitor_CD34_positive
UKB_460K.blood_RED_COUNT	rs566571310	L1	HMPs	0.053899	5.35774	ZFPM1	ENCFF624CCK_blood_bodily_fluid_hematopoietic_multipotent_progenitor_cell
UKB_460K.blood_RED_COUNT	rs566571310	L1	HMPs	0.0932467	5.4622	ZFPM1	ENCFF633NER_blood_bodily_fluid_hematopoietic_multipotent_progenitor_cell
UKB_460K.blood_RED_COUNT	rs566571310	L1	HMPs	0.8145	5.85705	ZFPM1	ENCFF644AXQ_blood_bodily_fluid_hematopoietic_multipotent_progenitor_cell
UKB_460K.blood_RED_COUNT	rs57565032	L1	HMPs	0.69151	5.85705	EP400	ENCFF644AXQ_blood_bodily_fluid_hematopoietic_multipotent_progenitor_cell
UKB_460K.blood_RED_COUNT	rs57565032	L1	erythroblasts	0.111785	5.52673	EP400	erythroblast.Corces2016
UKB_460K.blood_RED_COUNT	rs57565032	L1	HMPs	0.0792764	5.4622	EP400	ENCFF633NER_blood_bodily_fluid_hematopoietic_multipotent_progenitor_cell
UKB_460K.blood_RED_COUNT	rs57565032	L1	HMPs	0.0458399	5.35774	EP400	ENCFF624CCK_blood_bodily_fluid_hematopoietic_multipotent_progenitor_cell
UKB_460K.blood_RED_COUNT	rs592423	L1	HMPs	0.0192988	4.68703	CITED2	ENCFF028ZFZ_blood_bodily_fluid_hematopoietic_multipotent_progenitor_cell
UKB_460K.blood_RED_COUNT	rs592423	L1	HMPs	0.861015	5.4622	CITED2	ENCFF633NER_blood_bodily_fluid_hematopoietic_multipotent_progenitor_cell
UKB_460K.blood_RED_COUNT	rs592423	L1	HMPs	0.0955885	5.02817	CITED2	ENCFF841CYA_blood_bodily_fluid_hematopoietic_multipotent_progenitor_cell
UKB_460K.blood_RED_COUNT	rs6014993	L1	HMPs	0.140011	4.68703	RBM38	ENCFF028ZFZ_blood_bodily_fluid_hematopoietic_multipotent_progenitor_cell
UKB_460K.blood_RED_COUNT	rs6014993	L1	HMPs	0.0735218	4.54137	RBM38	ENCFF322YXK_blood_bodily_fluid_hematopoietic_multipotent_progenitor_cell
UKB_460K.blood_RED_COUNT	rs6014993	L1	HMPs	0.101082	4.61394	RBM38	ENCFF338HAQ_blood_bodily_fluid_hematopoietic_multipotent_progenitor_cell
UKB_460K.blood_RED_COUNT	rs6014993	L1	HMPs	0.685376	5.02817	RBM38	ENCFF841CYA_blood_bodily_fluid_hematopoietic_multipotent_progenitor_cell
UKB_460K.blood_RED_COUNT	rs6067464	L1	HMPs	0.778695	5.85705	PTPN1	ENCFF644AXQ_blood_bodily_fluid_hematopoietic_multipotent_progenitor_cell
UKB_460K.blood_RED_COUNT	rs6067464	L1	HMPs	0.0892238	5.4622	PTPN1	ENCFF633NER_blood_bodily_fluid_hematopoietic_multipotent_progenitor_cell
UKB_460K.blood_RED_COUNT	rs6067464	L1	HMPs	0.0515847	5.35774	PTPN1	ENCFF624CCK_blood_bodily_fluid_hematopoietic_multipotent_progenitor_cell
UKB_460K.blood_RED_COUNT	rs609018	L1	HMPs	0.0528392	5.35774	PARP11	ENCFF624CCK_blood_bodily_fluid_hematopoietic_multipotent_progenitor_cell
UKB_460K.blood_RED_COUNT	rs609018	L1	HMPs	0.0914046	5.4622	PARP11	ENCFF633NER_blood_bodily_fluid_hematopoietic_multipotent_progenitor_cell
UKB_460K.blood_RED_COUNT	rs609018	L1	HMPs	0.798108	5.85705	PARP11	ENCFF644AXQ_blood_bodily_fluid_hematopoietic_multipotent_progenitor_cell
UKB_460K.blood_RED_COUNT	rs609018	L1	bone marrow CMPs	0.0231494	5.19646	PARP11	ENCFF850RIV_ENCFF156DEQ_ENCFF064JOI_bone_element_bone_marrow_common_myeloid_progenitor_CD34_positive
UKB_460K.blood_RED_COUNT	rs62306367	L1	HMPs	0.0593366	5.35774	KDR	ENCFF624CCK_blood_bodily_fluid_hematopoietic_multipotent_progenitor_cell
UKB_460K.blood_RED_COUNT	rs62306367	L1	HMPs	0.897439	5.85705	KDR	ENCFF644AXQ_blood_bodily_fluid_hematopoietic_multipotent_progenitor_cell
UKB_460K.blood_RED_COUNT	rs62306367	L1	bone marrow CMPs	0.0259855	5.19646	KDR	ENCFF850RIV_ENCFF156DEQ_ENCFF064JOI_bone_element_bone_marrow_common_myeloid_progenitor_CD34_positive
UKB_460K.blood_RED_COUNT	rs62401198	L1	hepatoblasts	0.978587	4.33821	VEGFA	Zhang_Fetal_Hepatoblast
UKB_460K.blood_RED_COUNT	rs6464165	L1	hepatoblasts	0.971578	4.33821	GIMAP1	Zhang_Fetal_Hepatoblast
UKB_460K.blood_RED_COUNT	rs6592965	L1	HMPs	0.767896	5.85705	IKZF1	ENCFF644AXQ_blood_bodily_fluid_hematopoietic_multipotent_progenitor_cell
UKB_460K.blood_RED_COUNT	rs6592965	L1	erythroblasts	0.123991	5.52673	IKZF1	erythroblast.Corces2016
UKB_460K.blood_RED_COUNT	rs6592965	L1	HMPs	0.0879142	5.4622	IKZF1	ENCFF633NER_blood_bodily_fluid_hematopoietic_multipotent_progenitor_cell
UKB_460K.blood_RED_COUNT	rs7032549	L1	hepatoblasts	0.956913	4.33821	VLDLR	Zhang_Fetal_Hepatoblast
UKB_460K.blood_RED_COUNT	rs7032549	L1	macrophages	0.0221054	3.29373	VLDLR	Zhang_Fetal_Macrophage_Hepatic_2
UKB_460K.blood_RED_COUNT	rs7140110	L1	bone marrow CMPs	0.0722662	4.65835	GAS6	ENCFF526CFK_bone_element_bone_marrow_common_myeloid_progenitor_CD34_positive
UKB_460K.blood_RED_COUNT	rs7140110	L1	bone marrow CMPs	0.927116	5.19646	GAS6	ENCFF850RIV_ENCFF156DEQ_ENCFF064JOI_bone_element_bone_marrow_common_myeloid_progenitor_CD34_positive
UKB_460K.blood_RED_COUNT	rs72751292	L1	bone marrow CMPs	0.0739959	4.93782	NR2F2-AS1	ENCFF411LUQ_ENCFF057OQQ_bone_element_bone_marrow_common_myeloid_progenitor_CD34_positive
UKB_460K.blood_RED_COUNT	rs72751292	L1	bone marrow CMPs	0.0203285	4.65835	NR2F2-AS1	ENCFF526CFK_bone_element_bone_marrow_common_myeloid_progenitor_CD34_positive
UKB_460K.blood_RED_COUNT	rs72751292	L1	HMPs	0.59391	5.35774	NR2F2-AS1	ENCFF624CCK_blood_bodily_fluid_hematopoietic_multipotent_progenitor_cell
UKB_460K.blood_RED_COUNT	rs72751292	L1	bone marrow CMPs	0.261576	5.19646	NR2F2-AS1	ENCFF850RIV_ENCFF156DEQ_ENCFF064JOI_bone_element_bone_marrow_common_myeloid_progenitor_CD34_positive
UKB_460K.blood_RED_COUNT	rs72751292	L1	bone marrow CMPs	0.0300492	4.74463	NR2F2-AS1	ENCFF861NNR_ENCFF457WMD_ENCFF871ZFZ_bone_element_bone_marrow_common_myeloid_progenitor_CD34_positive
UKB_460K.blood_RED_COUNT	rs72766638	L1	HMPs	0.0529963	5.35774	BRD3	ENCFF624CCK_blood_bodily_fluid_hematopoietic_multipotent_progenitor_cell
UKB_460K.blood_RED_COUNT	rs72766638	L1	HMPs	0.0916784	5.4622	BRD3	ENCFF633NER_blood_bodily_fluid_hematopoietic_multipotent_progenitor_cell
UKB_460K.blood_RED_COUNT	rs72766638	L1	HMPs	0.800573	5.85705	BRD3	ENCFF644AXQ_blood_bodily_fluid_hematopoietic_multipotent_progenitor_cell
UKB_460K.blood_RED_COUNT	rs72766638	L1	bone marrow CMPs	0.0232174	5.19646	BRD3	ENCFF850RIV_ENCFF156DEQ_ENCFF064JOI_bone_element_bone_marrow_common_myeloid_progenitor_CD34_positive
UKB_460K.blood_RED_COUNT	rs73024215	L1	HMPs	0.0535294	5.35774	CEBPA	ENCFF624CCK_blood_bodily_fluid_hematopoietic_multipotent_progenitor_cell
UKB_460K.blood_RED_COUNT	rs73024215	L1	HMPs	0.0926044	5.4622	CEBPA	ENCFF633NER_blood_bodily_fluid_hematopoietic_multipotent_progenitor_cell
UKB_460K.blood_RED_COUNT	rs73024215	L1	HMPs	0.808786	5.85705	CEBPA	ENCFF644AXQ_blood_bodily_fluid_hematopoietic_multipotent_progenitor_cell
UKB_460K.blood_RED_COUNT	rs73024215	L1	bone marrow CMPs	0.0234496	5.19646	CEBPA	ENCFF850RIV_ENCFF156DEQ_ENCFF064JOI_bone_element_bone_marrow_common_myeloid_progenitor_CD34_positive
UKB_460K.blood_RED_COUNT	rs73124945	L1	hepatoblasts	0.978014	4.33821	MAFB	Zhang_Fetal_Hepatoblast
UKB_460K.blood_RED_COUNT	rs731499	L1	HMPs	0.691509	5.85705	OSER1	ENCFF644AXQ_blood_bodily_fluid_hematopoietic_multipotent_progenitor_cell
UKB_460K.blood_RED_COUNT	rs731499	L1	erythroblasts	0.111785	5.52673	OSER1	erythroblast.Corces2016
UKB_460K.blood_RED_COUNT	rs731499	L1	HMPs	0.0792763	5.4622	OSER1	ENCFF633NER_blood_bodily_fluid_hematopoietic_multipotent_progenitor_cell
UKB_460K.blood_RED_COUNT	rs731499	L1	HMPs	0.0458398	5.35774	OSER1	ENCFF624CCK_blood_bodily_fluid_hematopoietic_multipotent_progenitor_cell
UKB_460K.blood_RED_COUNT	rs73169674	L1	bone marrow CMPs	0.0569655	3.86762	SMARCD3	ENCFF335ADL_bone_element_bone_marrow_common_myeloid_progenitor_CD34_positive
UKB_460K.blood_RED_COUNT	rs73169674	L1	HMPs	0.903377	4.55831	SMARCD3	ENCFF648LHT_blood_bodily_fluid_hematopoietic_multipotent_progenitor_cell
UKB_460K.blood_RED_COUNT	rs73660574	L1	bone marrow CMPs	0.0518769	4.93782	TSC1	ENCFF411LUQ_ENCFF057OQQ_bone_element_bone_marrow_common_myeloid_progenitor_CD34_positive
UKB_460K.blood_RED_COUNT	rs73660574	L1	bone marrow CMPs	0.0386351	4.65835	TSC1	ENCFF526CFK_bone_element_bone_marrow_common_myeloid_progenitor_CD34_positive
UKB_460K.blood_RED_COUNT	rs73660574	L1	bone marrow CMPs	0.06782	4.91866	TSC1	ENCFF581ADV_bone_element_bone_marrow_common_myeloid_progenitor_CD34_positive
UKB_460K.blood_RED_COUNT	rs73660574	L1	HMPs	0.16611	5.35774	TSC1	ENCFF624CCK_blood_bodily_fluid_hematopoietic_multipotent_progenitor_cell
UKB_460K.blood_RED_COUNT	rs73660574	L1	HMPs	0.0504696	5.4622	TSC1	ENCFF633NER_blood_bodily_fluid_hematopoietic_multipotent_progenitor_cell
UKB_460K.blood_RED_COUNT	rs73660574	L1	HMPs	0.625813	5.85705	TSC1	ENCFF644AXQ_blood_bodily_fluid_hematopoietic_multipotent_progenitor_cell
UKB_460K.blood_RED_COUNT	rs73660574	L1	HMPs	0.0346649	4.55831	TSC1	ENCFF648LHT_blood_bodily_fluid_hematopoietic_multipotent_progenitor_cell
UKB_460K.blood_RED_COUNT	rs73660574	L1	bone marrow CMPs	0.134788	5.19646	TSC1	ENCFF850RIV_ENCFF156DEQ_ENCFF064JOI_bone_element_bone_marrow_common_myeloid_progenitor_CD34_positive
UKB_460K.blood_RED_COUNT	rs74401481	L1	HMPs	0.691511	5.85705	KLF16	ENCFF644AXQ_blood_bodily_fluid_hematopoietic_multipotent_progenitor_cell
UKB_460K.blood_RED_COUNT	rs74401481	L1	erythroblasts	0.111785	5.52673	KLF16	erythroblast.Corces2016
UKB_460K.blood_RED_COUNT	rs74401481	L1	HMPs	0.0792765	5.4622	KLF16	ENCFF633NER_blood_bodily_fluid_hematopoietic_multipotent_progenitor_cell
UKB_460K.blood_RED_COUNT	rs74401481	L1	HMPs	0.0458399	5.35774	KLF16	ENCFF624CCK_blood_bodily_fluid_hematopoietic_multipotent_progenitor_cell
UKB_460K.blood_RED_COUNT	rs746051334	L1	bone marrow CMPs	0.0715294	4.91866	FGD2	ENCFF581ADV_bone_element_bone_marrow_common_myeloid_progenitor_CD34_positive
UKB_460K.blood_RED_COUNT	rs746051334	L1	HMPs	0.629397	5.35774	FGD2	ENCFF624CCK_blood_bodily_fluid_hematopoietic_multipotent_progenitor_cell
UKB_460K.blood_RED_COUNT	rs746051334	L1	bone marrow CMPs	0.277106	5.19646	FGD2	ENCFF850RIV_ENCFF156DEQ_ENCFF064JOI_bone_element_bone_marrow_common_myeloid_progenitor_CD34_positive
UKB_460K.blood_RED_COUNT	rs74959972	L1	HMPs	0.0595872	5.35774	USE1	ENCFF624CCK_blood_bodily_fluid_hematopoietic_multipotent_progenitor_cell
UKB_460K.blood_RED_COUNT	rs74959972	L1	HMPs	0.901229	5.85705	USE1	ENCFF644AXQ_blood_bodily_fluid_hematopoietic_multipotent_progenitor_cell
UKB_460K.blood_RED_COUNT	rs7534248	L1	bone marrow CMPs	0.980429	4.91866	SPRTN	ENCFF581ADV_bone_element_bone_marrow_common_myeloid_progenitor_CD34_positive
UKB_460K.blood_RED_COUNT	rs757693	L1	CD34+ Cells	0.998695	4.56888	H2AFV	CD34.positive_mobilized.Roadmap
UKB_460K.blood_RED_COUNT	rs7582030	L1	HMPs	0.691517	5.85705	BCL2L11	ENCFF644AXQ_blood_bodily_fluid_hematopoietic_multipotent_progenitor_cell
UKB_460K.blood_RED_COUNT	rs7582030	L1	erythroblasts	0.111786	5.52673	BCL2L11	erythroblast.Corces2016
UKB_460K.blood_RED_COUNT	rs7582030	L1	HMPs	0.0792772	5.4622	BCL2L11	ENCFF633NER_blood_bodily_fluid_hematopoietic_multipotent_progenitor_cell
UKB_460K.blood_RED_COUNT	rs7582030	L1	HMPs	0.0458403	5.35774	BCL2L11	ENCFF624CCK_blood_bodily_fluid_hematopoietic_multipotent_progenitor_cell
UKB_460K.blood_RED_COUNT	rs760077	L1	HMPs	0.0524312	5.35774	THBS3	ENCFF624CCK_blood_bodily_fluid_hematopoietic_multipotent_progenitor_cell
UKB_460K.blood_RED_COUNT	rs760077	L1	HMPs	0.0906948	5.4622	THBS3	ENCFF633NER_blood_bodily_fluid_hematopoietic_multipotent_progenitor_cell
UKB_460K.blood_RED_COUNT	rs760077	L1	HMPs	0.791769	5.85705	THBS3	ENCFF644AXQ_blood_bodily_fluid_hematopoietic_multipotent_progenitor_cell
UKB_460K.blood_RED_COUNT	rs760077	L1	HMPs	0.00997506	5.02817	THBS3	ENCFF841CYA_blood_bodily_fluid_hematopoietic_multipotent_progenitor_cell
UKB_460K.blood_RED_COUNT	rs760077	L1	bone marrow CMPs	0.0229723	5.19646	THBS3	ENCFF850RIV_ENCFF156DEQ_ENCFF064JOI_bone_element_bone_marrow_common_myeloid_progenitor_CD34_positive
UKB_460K.blood_RED_COUNT	rs76402227	L1	HMPs	0.785969	5.85705	TNRC6C	ENCFF644AXQ_blood_bodily_fluid_hematopoietic_multipotent_progenitor_cell
UKB_460K.blood_RED_COUNT	rs76402227	L1	HMPs	0.0900393	5.4622	TNRC6C	ENCFF633NER_blood_bodily_fluid_hematopoietic_multipotent_progenitor_cell
UKB_460K.blood_RED_COUNT	rs76402227	L1	HMPs	0.0520536	5.35774	TNRC6C	ENCFF624CCK_blood_bodily_fluid_hematopoietic_multipotent_progenitor_cell
UKB_460K.blood_RED_COUNT	rs76895963	L1	HMPs	0.0992049	5.4622	CCND2	ENCFF633NER_blood_bodily_fluid_hematopoietic_multipotent_progenitor_cell
UKB_460K.blood_RED_COUNT	rs76895963	L1	HMPs	0.867142	5.85705	CCND2	ENCFF644AXQ_blood_bodily_fluid_hematopoietic_multipotent_progenitor_cell
UKB_460K.blood_RED_COUNT	rs7775698	L1	bone marrow CMPs	0.0337639	4.93782	MYB	ENCFF411LUQ_ENCFF057OQQ_bone_element_bone_marrow_common_myeloid_progenitor_CD34_positive
UKB_460K.blood_RED_COUNT	rs7775698	L1	bone marrow CMPs	0.0195675	4.65835	MYB	ENCFF526CFK_bone_element_bone_marrow_common_myeloid_progenitor_CD34_positive
UKB_460K.blood_RED_COUNT	rs7775698	L1	HMPs	0.155908	5.35774	MYB	ENCFF624CCK_blood_bodily_fluid_hematopoietic_multipotent_progenitor_cell
UKB_460K.blood_RED_COUNT	rs7775698	L1	HMPs	0.0560229	5.4622	MYB	ENCFF633NER_blood_bodily_fluid_hematopoietic_multipotent_progenitor_cell
UKB_460K.blood_RED_COUNT	rs7775698	L1	HMPs	0.693311	5.85705	MYB	ENCFF644AXQ_blood_bodily_fluid_hematopoietic_multipotent_progenitor_cell
UKB_460K.blood_RED_COUNT	rs7775698	L1	bone marrow CMPs	0.104138	5.19646	MYB	ENCFF850RIV_ENCFF156DEQ_ENCFF064JOI_bone_element_bone_marrow_common_myeloid_progenitor_CD34_positive
UKB_460K.blood_RED_COUNT	rs77918915	L1	HMPs	0.0726456	4.68703	IRF2BP2	ENCFF028ZFZ_blood_bodily_fluid_hematopoietic_multipotent_progenitor_cell
UKB_460K.blood_RED_COUNT	rs77918915	L1	HMPs	0.0459255	4.75612	IRF2BP2	ENCFF141GMK_blood_bodily_fluid_hematopoietic_multipotent_progenitor_cell
UKB_460K.blood_RED_COUNT	rs77918915	L1	HMPs	0.861422	5.4622	IRF2BP2	ENCFF633NER_blood_bodily_fluid_hematopoietic_multipotent_progenitor_cell
UKB_460K.blood_RED_COUNT	rs77918915	L1	HMPs	0.0641561	4.73175	IRF2BP2	ENCFF746ODB_blood_bodily_fluid_hematopoietic_multipotent_progenitor_cell
UKB_460K.blood_RED_COUNT	rs78415359	L1	endothelial hepatic cells	0.708161	4.55679	CTIF	Zhang_Fetal_Endothelial_Hepatic_2
UKB_460K.blood_RED_COUNT	rs78415359	L1	hepatoblasts	0.281191	4.33821	CTIF	Zhang_Fetal_Hepatoblast
UKB_460K.blood_RED_COUNT	rs78574741	L1	bone marrow CMPs	0.0218842	4.65835	MYB	ENCFF526CFK_bone_element_bone_marrow_common_myeloid_progenitor_CD34_positive
UKB_460K.blood_RED_COUNT	rs78574741	L1	HMPs	0.639974	5.35774	MYB	ENCFF624CCK_blood_bodily_fluid_hematopoietic_multipotent_progenitor_cell
UKB_460K.blood_RED_COUNT	rs78574741	L1	bone marrow CMPs	0.281798	5.19646	MYB	ENCFF850RIV_ENCFF156DEQ_ENCFF064JOI_bone_element_bone_marrow_common_myeloid_progenitor_CD34_positive
UKB_460K.blood_RED_COUNT	rs78574741	L1	bone marrow CMPs	0.0323524	4.74463	MYB	ENCFF861NNR_ENCFF457WMD_ENCFF871ZFZ_bone_element_bone_marrow_common_myeloid_progenitor_CD34_positive
UKB_460K.blood_RED_COUNT	rs78744187	L1	HMPs	0.0538448	5.35774	CEBPA	ENCFF624CCK_blood_bodily_fluid_hematopoietic_multipotent_progenitor_cell
UKB_460K.blood_RED_COUNT	rs78744187	L1	HMPs	0.0931528	5.4622	CEBPA	ENCFF633NER_blood_bodily_fluid_hematopoietic_multipotent_progenitor_cell
UKB_460K.blood_RED_COUNT	rs78744187	L1	HMPs	0.813672	5.85705	CEBPA	ENCFF644AXQ_blood_bodily_fluid_hematopoietic_multipotent_progenitor_cell
UKB_460K.blood_RED_COUNT	rs8025505	L1	HMPs	0.999951	5.85705	TM2D3	ENCFF644AXQ_blood_bodily_fluid_hematopoietic_multipotent_progenitor_cell
UKB_460K.blood_RED_COUNT	rs80306194	L1	HMPs	0.701838	5.85705	BAZ1A	ENCFF644AXQ_blood_bodily_fluid_hematopoietic_multipotent_progenitor_cell
UKB_460K.blood_RED_COUNT	rs80306194	L1	erythroblasts	0.11343	5.52673	BAZ1A	erythroblast.Corces2016
UKB_460K.blood_RED_COUNT	rs80306194	L1	HMPs	0.0804394	5.4622	BAZ1A	ENCFF633NER_blood_bodily_fluid_hematopoietic_multipotent_progenitor_cell
UKB_460K.blood_RED_COUNT	rs80306194	L1	HMPs	0.0465093	5.35774	BAZ1A	ENCFF624CCK_blood_bodily_fluid_hematopoietic_multipotent_progenitor_cell
UKB_460K.blood_RED_COUNT	rs8051558	L1	HMPs	0.0527557	5.35774	ZC3H18	ENCFF624CCK_blood_bodily_fluid_hematopoietic_multipotent_progenitor_cell
UKB_460K.blood_RED_COUNT	rs8051558	L1	HMPs	0.0912593	5.4622	ZC3H18	ENCFF633NER_blood_bodily_fluid_hematopoietic_multipotent_progenitor_cell
UKB_460K.blood_RED_COUNT	rs8051558	L1	HMPs	0.796813	5.85705	ZC3H18	ENCFF644AXQ_blood_bodily_fluid_hematopoietic_multipotent_progenitor_cell
UKB_460K.blood_RED_COUNT	rs8051558	L1	bone marrow CMPs	0.0231131	5.19646	ZC3H18	ENCFF850RIV_ENCFF156DEQ_ENCFF064JOI_bone_element_bone_marrow_common_myeloid_progenitor_CD34_positive
UKB_460K.blood_RED_COUNT	rs920112	L1	endothelial hepatic cells	0.257567	4.55679	CDCA7	Zhang_Fetal_Endothelial_Hepatic_2
UKB_460K.blood_RED_COUNT	rs920112	L1	erythroblasts	0.773228	5.0637	CDCA7	Zhang_Fetal_Erythroblast_1
UKB_460K.blood_RED_COUNT	rs920112	L1	erythroblasts	0.206222	4.20841	CDCA7	Zhang_Fetal_Erythroblast_3
UKB_460K.blood_RED_COUNT	rs920112	L1	hepatoblasts	0.313254	4.33821	CDCA7	Zhang_Fetal_Hepatoblast
UKB_460K.blood_RED_COUNT	rs9349205	L1	HMPs	0.0559656	5.4622	BYSL	ENCFF633NER_blood_bodily_fluid_hematopoietic_multipotent_progenitor_cell
UKB_460K.blood_RED_COUNT	rs9349205	L1	HMPs	0.955954	5.85705	BYSL	ENCFF644AXQ_blood_bodily_fluid_hematopoietic_multipotent_progenitor_cell
UKB_460K.blood_RED_COUNT	rs964030	L1	HMPs	0.100311	5.35774	ZNF217	ENCFF624CCK_blood_bodily_fluid_hematopoietic_multipotent_progenitor_cell
UKB_460K.blood_RED_COUNT	rs964030	L1	HMPs	0.0421963	5.4622	ZNF217	ENCFF633NER_blood_bodily_fluid_hematopoietic_multipotent_progenitor_cell
UKB_460K.blood_RED_COUNT	rs964030	L1	HMPs	0.772831	5.85705	ZNF217	ENCFF644AXQ_blood_bodily_fluid_hematopoietic_multipotent_progenitor_cell
UKB_460K.blood_RED_COUNT	rs964030	L1	bone marrow CMPs	0.0622004	5.19646	ZNF217	ENCFF850RIV_ENCFF156DEQ_ENCFF064JOI_bone_element_bone_marrow_common_myeloid_progenitor_CD34_positive
UKB_460K.blood_RED_COUNT	rs9809116	L1	HMPs	0.781204	5.85705	RYBP	ENCFF644AXQ_blood_bodily_fluid_hematopoietic_multipotent_progenitor_cell
UKB_460K.blood_RED_COUNT	rs9809116	L1	HMPs	0.0895031	5.4622	RYBP	ENCFF633NER_blood_bodily_fluid_hematopoietic_multipotent_progenitor_cell
UKB_460K.blood_RED_COUNT	rs9809116	L1	HMPs	0.051745	5.35774	RYBP	ENCFF624CCK_blood_bodily_fluid_hematopoietic_multipotent_progenitor_cell
UKB_460K.blood_RED_COUNT	rs9895661	L1	hepatoblasts	0.998878	4.33821	TBX2	Zhang_Fetal_Hepatoblast
UKB_460K.blood_WHITE_COUNT	rs1037117	L1	macrophages	0.506127	5.00974	TM2D3	ENCFF255BJE_blood_bodily_fluid_suppressor_macrophage
UKB_460K.blood_WHITE_COUNT	rs1037117	L1	macrophages	0.20551	4.8319	TM2D3	ENCFF469BIK_blood_bodily_fluid_suppressor_macrophage
UKB_460K.blood_WHITE_COUNT	rs1037117	L1	macrophages	0.200359	4.73531	TM2D3	ENCFF866KDT_blood_bodily_fluid_inflammatory_macrophage
UKB_460K.blood_WHITE_COUNT	rs1037117	L1	macrophages	0.0866223	4.53375	TM2D3	ENCFF926JZL_blood_bodily_fluid_inflammatory_macrophage
UKB_460K.blood_WHITE_COUNT	rs10409474	L1	CD4+ T cells	0.0288272	5.72915	ELANE	ENCFF469QBP_blood_bodily_fluid_CD4_positive_alpha_beta_T_cell
UKB_460K.blood_WHITE_COUNT	rs10409474	L1	HMPs	0.0445974	5.58778	ELANE	ENCFF633NER_blood_bodily_fluid_hematopoietic_multipotent_progenitor_cell
UKB_460K.blood_WHITE_COUNT	rs10409474	L1	HMPs	0.91042	6.51892	ELANE	ENCFF644AXQ_blood_bodily_fluid_hematopoietic_multipotent_progenitor_cell
UKB_460K.blood_WHITE_COUNT	rs10409474	L2	macrophages	0.65965	5.99868	ELANE	Zhang_Fetal_Macrophage_Hepatic_1
UKB_460K.blood_WHITE_COUNT	rs10409474	L2	macrophages	0.226993	5.95936	ELANE	Zhang_Macrophage_General
UKB_460K.blood_WHITE_COUNT	rs10409474	L2	macrophages	0.0330616	5.73677	ELANE	Zhang_Macrophage_Gen_or_Alv
UKB_460K.blood_WHITE_COUNT	rs10831736	L1	HMPs	0.0563443	5.58778	MICAL2	ENCFF633NER_blood_bodily_fluid_hematopoietic_multipotent_progenitor_cell
UKB_460K.blood_WHITE_COUNT	rs10831736	L1	HMPs	0.907254	6.51892	MICAL2	ENCFF644AXQ_blood_bodily_fluid_hematopoietic_multipotent_progenitor_cell
UKB_460K.blood_WHITE_COUNT	rs10831736	L2	macrophages	0.913433	5.95936	MICAL2	Zhang_Macrophage_General
UKB_460K.blood_WHITE_COUNT	rs11083767	L1	bone marrow CMPs	0.131822	5.22405	PPP1R13L	ENCFF526CFK_bone_element_bone_marrow_common_myeloid_progenitor_CD34_positive
UKB_460K.blood_WHITE_COUNT	rs11083767	L1	HMPs	0.782164	5.58778	PPP1R13L	ENCFF633NER_blood_bodily_fluid_hematopoietic_multipotent_progenitor_cell
UKB_460K.blood_WHITE_COUNT	rs11083767	L1	bone marrow CMPs	0.115539	5.17857	PPP1R13L	ENCFF850RIV_ENCFF156DEQ_ENCFF064JOI_bone_element_bone_marrow_common_myeloid_progenitor_CD34_positive
UKB_460K.blood_WHITE_COUNT	rs11282158	L1	macrophages	0.493983	5.99868	ZNF516	Zhang_Fetal_Macrophage_Hepatic_1
UKB_460K.blood_WHITE_COUNT	rs11282158	L1	macrophages	0.393105	5.95936	ZNF516	Zhang_Macrophage_General
UKB_460K.blood_WHITE_COUNT	rs11282158	L1	macrophages	0.110955	5.73677	ZNF516	Zhang_Macrophage_Gen_or_Alv
UKB_460K.blood_WHITE_COUNT	rs113473633	L1	CD4+ T cells	0.0125444	4.86795	NFKB1	ENCFF044PUS_blood_bodily_fluid_CD4_positive_alpha_beta_T_cell
UKB_460K.blood_WHITE_COUNT	rs113473633	L1	Th17	0.00463444	4.37641	NFKB1	ENCFF060YXX_ENCFF200AOX_blood_bodily_fluid_activated_T_helper_17_cell
UKB_460K.blood_WHITE_COUNT	rs113473633	L1	CD4+ T cells	0.0202148	4.89335	NFKB1	ENCFF147IYE_ENCFF888NJV_blood_bodily_fluid_activated_naive_CD4_positive_alpha_beta_T_cell
UKB_460K.blood_WHITE_COUNT	rs113473633	L1	Th2	0.0168989	4.89049	NFKB1	ENCFF151ZGR_blood_bodily_fluid_T_helper_2_cell
UKB_460K.blood_WHITE_COUNT	rs113473633	L1	CD4+ T cells	0.0378971	5.19811	NFKB1	ENCFF174GJX_blood_bodily_fluid_stimulated_activated_CD4_positive_alpha_beta_T_cell
UKB_460K.blood_WHITE_COUNT	rs113473633	L1	CD4+ T cells	0.0054032	4.48567	NFKB1	ENCFF181ZVA_blood_bodily_fluid_CD4_positive_alpha_beta_T_cell
UKB_460K.blood_WHITE_COUNT	rs113473633	L1	CD4+ T cells	0.00700569	4.62749	NFKB1	ENCFF189SHD_blood_bodily_fluid_CD4_positive_alpha_beta_T_cell
UKB_460K.blood_WHITE_COUNT	rs113473633	L1	NK cell	0.144086	5.34459	NFKB1	ENCFF207RGC_ENCFF240ZJY_blood_bodily_fluid_natural_killer_cell
UKB_460K.blood_WHITE_COUNT	rs113473633	L1	NK cell	0.0061586	4.64166	NFKB1	ENCFF228HDN_blood_bodily_fluid_natural_killer_cell
UKB_460K.blood_WHITE_COUNT	rs113473633	L1	CD4+ T cells	0.0175737	4.97185	NFKB1	ENCFF258IVA_blood_bodily_fluid_CD4_positive_alpha_beta_T_cell
UKB_460K.blood_WHITE_COUNT	rs113473633	L1	CD8+ T cells	0.00573717	4.54174	NFKB1	ENCFF259VQH_blood_bodily_fluid_CD8_positive_alpha_beta_T_cell
UKB_460K.blood_WHITE_COUNT	rs113473633	L1	CD4+ T cells	0.154056	5.45882	NFKB1	ENCFF295CPY_ENCFF694IFY_blood_bodily_fluid_CD4_positive_alpha_beta_T_cell
UKB_460K.blood_WHITE_COUNT	rs113473633	L1	CD8+ T cells	0.00554523	4.55125	NFKB1	ENCFF326EII_blood_bodily_fluid_CD8_positive_alpha_beta_T_cell
UKB_460K.blood_WHITE_COUNT	rs113473633	L1	CD4+ T cells	0.141459	5.59138	NFKB1	ENCFF363IZB_ENCFF591RWC_ENCFF256WHR_blood_bodily_fluid_CD4_positive_alpha_beta_T_cell
UKB_460K.blood_WHITE_COUNT	rs113473633	L1	Th1	0.0319657	5.03904	NFKB1	ENCFF387DGS_blood_bodily_fluid_T_helper_1_cell
UKB_460K.blood_WHITE_COUNT	rs113473633	L1	NK cell	0.0251978	4.85032	NFKB1	ENCFF408GEO_ENCFF447DVQ_blood_bodily_fluid_natural_killer_cell
UKB_460K.blood_WHITE_COUNT	rs113473633	L1	CD4+ T cells	0.189912	5.62044	NFKB1	ENCFF427BWF_blood_bodily_fluid_CD4_positive_alpha_beta_T_cell
UKB_460K.blood_WHITE_COUNT	rs113473633	L1	CD8+ T cells	0.00456516	4.32613	NFKB1	ENCFF447SLB_ENCFF104SXO_blood_bodily_fluid_naive_thymus_derived_CD8_positive_alpha_beta_T_cell
UKB_460K.blood_WHITE_COUNT	rs113473633	L1	CD8+ T cells	0.0144793	4.8212	NFKB1	ENCFF483GED_ENCFF525DJA_blood_bodily_fluid_activated_naive_CD8_positive_alpha_beta_T_cell
UKB_460K.blood_WHITE_COUNT	rs113473633	L1	Th2	0.0194724	4.85134	NFKB1	ENCFF502EWY_ENCFF489NSZ_blood_bodily_fluid_T_helper_2_cell
UKB_460K.blood_WHITE_COUNT	rs113473633	L1	Th2	0.0380894	5.0442	NFKB1	ENCFF561ETS_blood_bodily_fluid_T_helper_2_cell
UKB_460K.blood_WHITE_COUNT	rs113473633	L1	HMPs	0.00657485	4.58971	NFKB1	ENCFF567PRD_blood_bodily_fluid_hematopoietic_multipotent_progenitor_cell
UKB_460K.blood_WHITE_COUNT	rs113473633	L1	CD4+ T cells	0.00773026	4.64615	NFKB1	ENCFF600IHC_ENCFF546IYU_ENCFF151LJA_blood_bodily_fluid_activated_CD4_positive_alpha_beta_T_cell
UKB_460K.blood_WHITE_COUNT	rs113473633	L1	CD8+ T cells	0.13713	5.41542	NFKB1	ENCFF746DNB_ENCFF377XTR_blood_bodily_fluid_activated_naive_CD8_positive_alpha_beta_T_cell
UKB_460K.blood_WHITE_COUNT	rs113473633	L1	CD4+ T cells	0.00833373	4.59967	NFKB1	ENCFF784UWL_blood_bodily_fluid_stimulated_activated_CD4_positive_alpha_beta_T_cell
UKB_460K.blood_WHITE_COUNT	rs113473633	L1	CD8+ T cells	0.0147839	4.8954	NFKB1	ENCFF800AIM_ENCFF220LVT_ENCFF966FLQ_blood_bodily_fluid_CD8_positive_alpha_beta_T_cell
UKB_460K.blood_WHITE_COUNT	rs113473633	L1	Th1	0.0188497	4.8807	NFKB1	ENCFF807SHG_ENCFF503ZDS_blood_bodily_fluid_T_helper_1_cell
UKB_460K.blood_WHITE_COUNT	rs113473633	L1	CD4+ T cells	0.00604556	4.56601	NFKB1	ENCFF813XWD_blood_bodily_fluid_CD4_positive_alpha_beta_T_cell
UKB_460K.blood_WHITE_COUNT	rs113473633	L1	CD8+ T cells	0.0189529	4.92356	NFKB1	ENCFF830VDQ_ENCFF828MOZ_blood_bodily_fluid_stimulated_activated_naive_CD8_positive_alpha_beta_T_cell
UKB_460K.blood_WHITE_COUNT	rs113473633	L1	CD4+ T cells	0.00571586	4.55224	NFKB1	ENCFF879QTR_ENCFF715NMW_ENCFF165YML_blood_bodily_fluid_CD4_positive_alpha_beta_memory_T_cell
UKB_460K.blood_WHITE_COUNT	rs113473633	L1	CD4+ T cells	0.00699076	4.614	NFKB1	ENCFF909CMG_blood_bodily_fluid_CD4_positive_alpha_beta_T_cell
UKB_460K.blood_WHITE_COUNT	rs113473633	L1	T cells	0.00586175	4.60817	NFKB1	ENCFF913TXQ_blood_bodily_fluid_activated_T_cell
UKB_460K.blood_WHITE_COUNT	rs113473633	L1	T cells	0.0526001	5.16934	NFKB1	ENCFF940OQY_ENCFF356ZKI_blood_bodily_fluid_activated_T_cell
UKB_460K.blood_WHITE_COUNT	rs113473633	L1	CD4+ T cells	0.00713228	4.63289	NFKB1	ENCFF956YKS_blood_bodily_fluid_CD4_positive_alpha_beta_T_cell
UKB_460K.blood_WHITE_COUNT	rs113473633	L1	CD4+ T cells	0.00964031	4.62774	NFKB1	ENCFF968KNN_blood_bodily_fluid_stimulated_activated_CD4_positive_alpha_beta_T_cell
UKB_460K.blood_WHITE_COUNT	rs113473633	L1	CD4+ T cells	0.0148595	4.83591	NFKB1	ENCFF970MLX_blood_bodily_fluid_activated_CD4_positive_alpha_beta_T_cell
UKB_460K.blood_WHITE_COUNT	rs113473633	L1	CD8+ T cells	0.0314645	4.99967	NFKB1	ENCFF977OWA_ENCFF594SKK_blood_bodily_fluid_activated_naive_CD8_positive_alpha_beta_T_cell
UKB_460K.blood_WHITE_COUNT	rs113473633	L1	T cells	0.0163967	4.78746	NFKB1	ENCFF997BFO_ENCFF597DCN_ENCFF486UEU_blood_bodily_fluid_activated_T_cell
UKB_460K.blood_WHITE_COUNT	rs113511609	L1	HMPs	0.642422	6.51892	MXI1	ENCFF644AXQ_blood_bodily_fluid_hematopoietic_multipotent_progenitor_cell
UKB_460K.blood_WHITE_COUNT	rs113511609	L1	macrophages	0.255456	5.95936	MXI1	Zhang_Macrophage_General
UKB_460K.blood_WHITE_COUNT	rs113511609	L1	macrophages	0.0521127	5.73677	MXI1	Zhang_Macrophage_Gen_or_Alv
UKB_460K.blood_WHITE_COUNT	rs114050631	L1	Mononuclear Phagocytes	0.517777	6.04233	CXCR1	ENCFF311TAY_blood_bodily_fluid_neutrophil
UKB_460K.blood_WHITE_COUNT	rs114050631	L1	Mononuclear Phagocytes	0.471812	6.02649	CXCR1	ENCFF685DZI_ENCFF300LXQ_blood_bodily_fluid_neutrophil
UKB_460K.blood_WHITE_COUNT	rs11579633	L1	HMPs	0.985549	6.51892	RCSD1	ENCFF644AXQ_blood_bodily_fluid_hematopoietic_multipotent_progenitor_cell
UKB_460K.blood_WHITE_COUNT	rs11640143	L1	T cells	0.0747593	5.21505	IRF8	ENCFF142QXQ_blood_bodily_fluid_activated_T_cell
UKB_460K.blood_WHITE_COUNT	rs11640143	L1	CD4+ T cells	0.00563579	4.5258	IRF8	ENCFF151XQY_blood_bodily_fluid_stimulated_activated_CD4_positive_alpha_beta_T_cell
UKB_460K.blood_WHITE_COUNT	rs11640143	L1	CD8+ T cells	0.0147651	4.82184	IRF8	ENCFF166XFX_blood_bodily_fluid_activated_CD8_positive_alpha_beta_memory_T_cell
UKB_460K.blood_WHITE_COUNT	rs11640143	L1	CD4+ T cells	0.0403369	5.19811	IRF8	ENCFF174GJX_blood_bodily_fluid_stimulated_activated_CD4_positive_alpha_beta_T_cell
UKB_460K.blood_WHITE_COUNT	rs11640143	L1	CD8+ T cells	0.00575513	4.59038	IRF8	ENCFF330JQQ_blood_bodily_fluid_stimulated_activated_CD8_positive_alpha_beta_memory_T_cell
UKB_460K.blood_WHITE_COUNT	rs11640143	L1	CD4+ T cells	0.0483536	5.32377	IRF8	ENCFF355HKW_blood_bodily_fluid_stimulated_activated_CD4_positive_alpha_beta_T_cell
UKB_460K.blood_WHITE_COUNT	rs11640143	L1	CD4+ T cells	0.031555	5.59138	IRF8	ENCFF363IZB_ENCFF591RWC_ENCFF256WHR_blood_bodily_fluid_CD4_positive_alpha_beta_T_cell
UKB_460K.blood_WHITE_COUNT	rs11640143	L1	T cells	0.00741882	4.91771	IRF8	ENCFF378HTI_blood_bodily_fluid_T_cell
UKB_460K.blood_WHITE_COUNT	rs11640143	L1	CD8+ T cells	0.0546144	4.8212	IRF8	ENCFF483GED_ENCFF525DJA_blood_bodily_fluid_activated_naive_CD8_positive_alpha_beta_T_cell
UKB_460K.blood_WHITE_COUNT	rs11640143	L1	CD8+ T cells	0.0266824	5.01708	IRF8	ENCFF485ZYC_blood_bodily_fluid_stimulated_activated_naive_CD8_positive_alpha_beta_T_cell
UKB_460K.blood_WHITE_COUNT	rs11640143	L1	CD4+ T cells	0.00333858	4.46503	IRF8	ENCFF510AEM_blood_bodily_fluid_activated_CD4_positive_alpha_beta_T_cell
UKB_460K.blood_WHITE_COUNT	rs11640143	L1	CD8+ T cells	0.0250818	4.97204	IRF8	ENCFF596NYW_blood_bodily_fluid_stimulated_activated_CD8_positive_alpha_beta_memory_T_cell
UKB_460K.blood_WHITE_COUNT	rs11640143	L1	CD8+ T cells	0.0115288	4.75704	IRF8	ENCFF602LTQ_ENCFF599ITG_ENCFF135PTF_blood_bodily_fluid_activated_CD8_positive_alpha_beta_T_cell
UKB_460K.blood_WHITE_COUNT	rs11640143	L1	CD4+ T cells	0.00265363	4.31002	IRF8	ENCFF603TWW_blood_bodily_fluid_stimulated_activated_CD4_positive_alpha_beta_T_cell
UKB_460K.blood_WHITE_COUNT	rs11640143	L1	CD4+ T cells	0.00539031	4.50769	IRF8	ENCFF635EBG_blood_bodily_fluid_activated_CD4_positive_alpha_beta_T_cell
UKB_460K.blood_WHITE_COUNT	rs11640143	L1	CD4+ T cells	0.0165312	4.8269	IRF8	ENCFF679QBE_blood_bodily_fluid_stimulated_activated_CD4_positive_alpha_beta_T_cell
UKB_460K.blood_WHITE_COUNT	rs11640143	L1	CD4+ T cells	0.00874519	4.71306	IRF8	ENCFF697IRZ_blood_bodily_fluid_stimulated_activated_CD4_positive_alpha_beta_T_cell
UKB_460K.blood_WHITE_COUNT	rs11640143	L1	CD8+ T cells	0.0108044	4.76404	IRF8	ENCFF707PGX_blood_bodily_fluid_activated_naive_CD8_positive_alpha_beta_T_cell
UKB_460K.blood_WHITE_COUNT	rs11640143	L1	CD4+ T cells	0.00257837	4.28569	IRF8	ENCFF719PPB_blood_bodily_fluid_activated_CD4_positive_alpha_beta_T_cell
UKB_460K.blood_WHITE_COUNT	rs11640143	L1	T cells	0.00255623	4.19779	IRF8	ENCFF724QAK_blood_bodily_fluid_activated_T_cell
UKB_460K.blood_WHITE_COUNT	rs11640143	L1	CD8+ T cells	0.426879	5.41542	IRF8	ENCFF746DNB_ENCFF377XTR_blood_bodily_fluid_activated_naive_CD8_positive_alpha_beta_T_cell
UKB_460K.blood_WHITE_COUNT	rs11640143	L1	CD4+ T cells	0.00435959	4.59967	IRF8	ENCFF784UWL_blood_bodily_fluid_stimulated_activated_CD4_positive_alpha_beta_T_cell
UKB_460K.blood_WHITE_COUNT	rs11640143	L1	T cells	0.00284348	4.38565	IRF8	ENCFF788LCO_blood_bodily_fluid_activated_T_cell
UKB_460K.blood_WHITE_COUNT	rs11640143	L1	CD8+ T cells	0.0125917	4.83525	IRF8	ENCFF793HOD_blood_bodily_fluid_stimulated_activated_CD8_positive_alpha_beta_memory_T_cell
UKB_460K.blood_WHITE_COUNT	rs11640143	L1	CD8+ T cells	0.00608042	4.55673	IRF8	ENCFF799XYA_blood_bodily_fluid_activated_CD8_positive_alpha_beta_memory_T_cell
UKB_460K.blood_WHITE_COUNT	rs11640143	L1	CD8+ T cells	0.00341751	4.31705	IRF8	ENCFF802FLJ_blood_bodily_fluid_activated_CD8_positive_alpha_beta_memory_T_cell
UKB_460K.blood_WHITE_COUNT	rs11640143	L1	CD8+ T cells	0.00226771	4.21697	IRF8	ENCFF887WPH_blood_bodily_fluid_stimulated_activated_CD8_positive_alpha_beta_memory_T_cell
UKB_460K.blood_WHITE_COUNT	rs11640143	L1	CD4+ T cells	0.00286668	4.40692	IRF8	ENCFF896QGC_blood_bodily_fluid_stimulated_activated_CD4_positive_alpha_beta_T_cell
UKB_460K.blood_WHITE_COUNT	rs11640143	L1	CD4+ T cells	0.0757674	5.67895	IRF8	ENCFF905PYG_blood_bodily_fluid_CD4_positive_alpha_beta_T_cell
UKB_460K.blood_WHITE_COUNT	rs11640143	L1	CD4+ T cells	0.0857952	5.38487	IRF8	ENCFF945VXT_blood_bodily_fluid_stimulated_activated_CD4_positive_alpha_beta_T_cell
UKB_460K.blood_WHITE_COUNT	rs11640143	L1	CD4+ T cells	0.00761619	4.75828	IRF8	ENCFF959XPY_blood_bodily_fluid_stimulated_activated_CD4_positive_alpha_beta_T_cell
UKB_460K.blood_WHITE_COUNT	rs11640143	L1	CD4+ T cells	0.00628135	4.62774	IRF8	ENCFF968KNN_blood_bodily_fluid_stimulated_activated_CD4_positive_alpha_beta_T_cell
UKB_460K.blood_WHITE_COUNT	rs11640143	L1	CD4+ T cells	0.0090687	4.83591	IRF8	ENCFF970MLX_blood_bodily_fluid_activated_CD4_positive_alpha_beta_T_cell
UKB_460K.blood_WHITE_COUNT	rs11640143	L1	CD4+ T cells	0.00353155	4.54992	IRF8	ENCFF994FRW_blood_bodily_fluid_stimulated_activated_CD4_positive_alpha_beta_T_cell
UKB_460K.blood_WHITE_COUNT	rs11640143	L1	T cells	0.0103644	4.78746	IRF8	ENCFF997BFO_ENCFF597DCN_ENCFF486UEU_blood_bodily_fluid_activated_T_cell
UKB_460K.blood_WHITE_COUNT	rs11642657	L1	CD4+ T cells	0.111779	5.59138	IRF8	ENCFF363IZB_ENCFF591RWC_ENCFF256WHR_blood_bodily_fluid_CD4_positive_alpha_beta_T_cell
UKB_460K.blood_WHITE_COUNT	rs11642657	L1	CD4+ T cells	0.110709	5.72915	IRF8	ENCFF469QBP_blood_bodily_fluid_CD4_positive_alpha_beta_T_cell
UKB_460K.blood_WHITE_COUNT	rs11642657	L1	bone marrow CMPs	0.0822016	5.22405	IRF8	ENCFF526CFK_bone_element_bone_marrow_common_myeloid_progenitor_CD34_positive
UKB_460K.blood_WHITE_COUNT	rs11642657	L1	HMPs	0.101068	5.60848	IRF8	ENCFF624CCK_blood_bodily_fluid_hematopoietic_multipotent_progenitor_cell
UKB_460K.blood_WHITE_COUNT	rs11642657	L1	HMPs	0.127573	5.58778	IRF8	ENCFF633NER_blood_bodily_fluid_hematopoietic_multipotent_progenitor_cell
UKB_460K.blood_WHITE_COUNT	rs11642657	L1	HMPs	0.850536	6.51892	IRF8	ENCFF644AXQ_blood_bodily_fluid_hematopoietic_multipotent_progenitor_cell
UKB_460K.blood_WHITE_COUNT	rs11642657	L1	bone marrow CMPs	0.0824904	5.17857	IRF8	ENCFF850RIV_ENCFF156DEQ_ENCFF064JOI_bone_element_bone_marrow_common_myeloid_progenitor_CD34_positive
UKB_460K.blood_WHITE_COUNT	rs11642657	L1	CD4+ T cells	0.128859	5.89656	IRF8	ENCFF869HAF_blood_bodily_fluid_CD4_positive_alpha_beta_T_cell
UKB_460K.blood_WHITE_COUNT	rs11642657	L1	CD4+ T cells	0.104183	5.67895	IRF8	ENCFF905PYG_blood_bodily_fluid_CD4_positive_alpha_beta_T_cell
UKB_460K.blood_WHITE_COUNT	rs11644125	L1	HMPs	0.951558	6.51892	NLRC5	ENCFF644AXQ_blood_bodily_fluid_hematopoietic_multipotent_progenitor_cell
UKB_460K.blood_WHITE_COUNT	rs11644125	L1	bone marrow CMPs	0.0174601	5.17857	NLRC5	ENCFF850RIV_ENCFF156DEQ_ENCFF064JOI_bone_element_bone_marrow_common_myeloid_progenitor_CD34_positive
UKB_460K.blood_WHITE_COUNT	rs117145034	L1	HMPs	0.864714	6.51892	FLT3	ENCFF644AXQ_blood_bodily_fluid_hematopoietic_multipotent_progenitor_cell
UKB_460K.blood_WHITE_COUNT	rs117145034	L1	Mononuclear Phagocytes	0.0543141	6.02649	FLT3	ENCFF685DZI_ENCFF300LXQ_blood_bodily_fluid_neutrophil
UKB_460K.blood_WHITE_COUNT	rs117145034	L2	macrophages	0.341505	5.99868	FLT3	Zhang_Fetal_Macrophage_Hepatic_1
UKB_460K.blood_WHITE_COUNT	rs117145034	L2	CD4+ T cells	0.156833	5.45882	FLT3	ENCFF295CPY_ENCFF694IFY_blood_bodily_fluid_CD4_positive_alpha_beta_T_cell
UKB_460K.blood_WHITE_COUNT	rs117145034	L2	macrophages	0.118724	5.95936	FLT3	Zhang_Macrophage_General
UKB_460K.blood_WHITE_COUNT	rs117145034	L2	CD8+ T cells	0.08398	5.41542	FLT3	ENCFF746DNB_ENCFF377XTR_blood_bodily_fluid_activated_naive_CD8_positive_alpha_beta_T_cell
UKB_460K.blood_WHITE_COUNT	rs117145034	L2	T cells	0.050197	5.16934	FLT3	ENCFF940OQY_ENCFF356ZKI_blood_bodily_fluid_activated_T_cell
UKB_460K.blood_WHITE_COUNT	rs117145034	L2	CD4+ T cells	0.0209448	4.89335	FLT3	ENCFF147IYE_ENCFF888NJV_blood_bodily_fluid_activated_naive_CD4_positive_alpha_beta_T_cell
UKB_460K.blood_WHITE_COUNT	rs117145034	L2	CD4+ T cells	0.0258997	5.89656	FLT3	ENCFF869HAF_blood_bodily_fluid_CD4_positive_alpha_beta_T_cell
UKB_460K.blood_WHITE_COUNT	rs117145034	L2	macrophages	0.0197722	5.73677	FLT3	Zhang_Macrophage_Gen_or_Alv
UKB_460K.blood_WHITE_COUNT	rs117145034	L2	Mononuclear Phagocytes	0.0543141	6.02649	FLT3	ENCFF685DZI_ENCFF300LXQ_blood_bodily_fluid_neutrophil
UKB_460K.blood_WHITE_COUNT	rs117145034	L2	CD8+ T cells	0.0101976	4.8212	FLT3	ENCFF483GED_ENCFF525DJA_blood_bodily_fluid_activated_naive_CD8_positive_alpha_beta_T_cell
UKB_460K.blood_WHITE_COUNT	rs117145034	L2	CD4+ T cells	0.0131165	5.72915	FLT3	ENCFF469QBP_blood_bodily_fluid_CD4_positive_alpha_beta_T_cell
UKB_460K.blood_WHITE_COUNT	rs117145034	L2	CD4+ T cells	0.00979081	5.67895	FLT3	ENCFF905PYG_blood_bodily_fluid_CD4_positive_alpha_beta_T_cell
UKB_460K.blood_WHITE_COUNT	rs117145034	L2	CD4+ T cells	0.00719332	5.59138	FLT3	ENCFF363IZB_ENCFF591RWC_ENCFF256WHR_blood_bodily_fluid_CD4_positive_alpha_beta_T_cell
UKB_460K.blood_WHITE_COUNT	rs117145034	L2	CD4+ T cells	0.00547231	5.38487	FLT3	ENCFF945VXT_blood_bodily_fluid_stimulated_activated_CD4_positive_alpha_beta_T_cell
UKB_460K.blood_WHITE_COUNT	rs117145034	L2	CD4+ T cells	0.00508714	5.32377	FLT3	ENCFF355HKW_blood_bodily_fluid_stimulated_activated_CD4_positive_alpha_beta_T_cell
UKB_460K.blood_WHITE_COUNT	rs117145034	L2	CD8+ T cells	0.004326	4.92356	FLT3	ENCFF830VDQ_ENCFF828MOZ_blood_bodily_fluid_stimulated_activated_naive_CD8_positive_alpha_beta_T_cell
UKB_460K.blood_WHITE_COUNT	rs117145034	L2	Th1	0.00420684	5.03904	FLT3	ENCFF387DGS_blood_bodily_fluid_T_helper_1_cell
UKB_460K.blood_WHITE_COUNT	rs117145034	L2	CD4+ T cells	0.00511638	5.49702	FLT3	ENCFF288CFM_blood_bodily_fluid_CD4_positive_alpha_beta_T_cell
UKB_460K.blood_WHITE_COUNT	rs117145034	L2	macrophages	0.00315314	4.89171	FLT3	Zhang_Fetal_Macrophage_General_1
UKB_460K.blood_WHITE_COUNT	rs117145034	L2	Mononuclear Phagocytes	0.00523743	5.31023	FLT3	ENCFF336XON_blood_bodily_fluid_neutrophil
UKB_460K.blood_WHITE_COUNT	rs117145034	L2	Th17	0.0030207	4.301	FLT3	ENCFF575MWN_ENCFF209NJW_blood_bodily_fluid_T_helper_17_cell
UKB_460K.blood_WHITE_COUNT	rs117145034	L2	B cells	0.00332384	4.92038	FLT3	ENCFF682CXH_blood_bodily_fluid_B_cell
UKB_460K.blood_WHITE_COUNT	rs117145034	L2	T cells	0.00355933	5.21505	FLT3	ENCFF142QXQ_blood_bodily_fluid_activated_T_cell
UKB_460K.blood_WHITE_COUNT	rs117145034	L2	Mononuclear Phagocytes	0.00275253	4.80098	FLT3	ENCFF677KJI_ENCFF093NHZ_blood_bodily_fluid_peripheral_blood_mononuclear_cell
UKB_460K.blood_WHITE_COUNT	rs117145034	L2	CD8+ T cells	0.00282795	4.8954	FLT3	ENCFF800AIM_ENCFF220LVT_ENCFF966FLQ_blood_bodily_fluid_CD8_positive_alpha_beta_T_cell
UKB_460K.blood_WHITE_COUNT	rs117145034	L2	Th2	0.00301806	5.0442	FLT3	ENCFF561ETS_blood_bodily_fluid_T_helper_2_cell
UKB_460K.blood_WHITE_COUNT	rs117145034	L2	CD4+ T cells	0.00287763	5.19811	FLT3	ENCFF174GJX_blood_bodily_fluid_stimulated_activated_CD4_positive_alpha_beta_T_cell
UKB_460K.blood_WHITE_COUNT	rs117145034	L2	B cells	0.00216826	3.71493	FLT3	ENCFF617BRH_ENCFF509YJB_blood_bodily_fluid_IgD_negative_memory_B_cell
UKB_460K.blood_WHITE_COUNT	rs117145034	L2	CD4+ T cells	0.00232952	4.97185	FLT3	ENCFF258IVA_blood_bodily_fluid_CD4_positive_alpha_beta_T_cell
UKB_460K.blood_WHITE_COUNT	rs117145034	L2	endothelial hepatic cells	0.00223663	4.18223	FLT3	Zhang_Fetal_Endothelial_Hepatic_1
UKB_460K.blood_WHITE_COUNT	rs117145034	L2	Mononuclear Phagocytes	0.00345467	5.30499	FLT3	ENCFF881YUR_blood_bodily_fluid_CD14_positive_monocyte
UKB_460K.blood_WHITE_COUNT	rs11735662	L1	HMPs	0.990063	5.58778	GYPA	ENCFF633NER_blood_bodily_fluid_hematopoietic_multipotent_progenitor_cell
UKB_460K.blood_WHITE_COUNT	rs11868227	L1	HMPs	0.385996	6.51892	ARRB2	ENCFF644AXQ_blood_bodily_fluid_hematopoietic_multipotent_progenitor_cell
UKB_460K.blood_WHITE_COUNT	rs11868227	L1	macrophages	0.327226	5.99868	ARRB2	Zhang_Fetal_Macrophage_Hepatic_1
UKB_460K.blood_WHITE_COUNT	rs11868227	L1	macrophages	0.207793	5.95936	ARRB2	Zhang_Macrophage_General
UKB_460K.blood_WHITE_COUNT	rs11965885	L1	HMPs	0.808221	6.51892	MRPS18A	ENCFF644AXQ_blood_bodily_fluid_hematopoietic_multipotent_progenitor_cell
UKB_460K.blood_WHITE_COUNT	rs11965885	L1	Mononuclear Phagocytes	0.114639	6.04233	MRPS18A	ENCFF311TAY_blood_bodily_fluid_neutrophil
UKB_460K.blood_WHITE_COUNT	rs11965885	L1	Mononuclear Phagocytes	0.0372209	6.02649	MRPS18A	ENCFF685DZI_ENCFF300LXQ_blood_bodily_fluid_neutrophil
UKB_460K.blood_WHITE_COUNT	rs11965885	L1	HMPs	0.0204974	5.58778	MRPS18A	ENCFF633NER_blood_bodily_fluid_hematopoietic_multipotent_progenitor_cell
UKB_460K.blood_WHITE_COUNT	rs12130298	L1	HMPs	0.578259	6.51892	CD101	ENCFF644AXQ_blood_bodily_fluid_hematopoietic_multipotent_progenitor_cell
UKB_460K.blood_WHITE_COUNT	rs12130298	L1	Mononuclear Phagocytes	0.221724	6.04233	CD101	ENCFF311TAY_blood_bodily_fluid_neutrophil
UKB_460K.blood_WHITE_COUNT	rs12130298	L1	HMPs	0.0575361	5.58778	CD101	ENCFF633NER_blood_bodily_fluid_hematopoietic_multipotent_progenitor_cell
UKB_460K.blood_WHITE_COUNT	rs12130298	L1	Mononuclear Phagocytes	0.0541518	6.02649	CD101	ENCFF685DZI_ENCFF300LXQ_blood_bodily_fluid_neutrophil
UKB_460K.blood_WHITE_COUNT	rs12130298	L1	bone marrow CMPs	0.0104526	5.17857	CD101	ENCFF850RIV_ENCFF156DEQ_ENCFF064JOI_bone_element_bone_marrow_common_myeloid_progenitor_CD34_positive
UKB_460K.blood_WHITE_COUNT	rs12130298	L1	bone marrow CMPs	0.0100791	5.22405	CD101	ENCFF526CFK_bone_element_bone_marrow_common_myeloid_progenitor_CD34_positive
UKB_460K.blood_WHITE_COUNT	rs12130298	L1	bone marrow CMPs	0.00886192	5.12218	CD101	ENCFF416AAY_ENCFF939CFQ_bone_element_bone_marrow_common_myeloid_progenitor_CD34_positive
UKB_460K.blood_WHITE_COUNT	rs12130298	L2	macrophages	0.643578	5.99868	CD101	Zhang_Fetal_Macrophage_Hepatic_1
UKB_460K.blood_WHITE_COUNT	rs12130298	L2	macrophages	0.264219	5.95936	CD101	Zhang_Macrophage_General
UKB_460K.blood_WHITE_COUNT	rs12459419	L1	macrophages	0.493617	5.99868	CD33	Zhang_Fetal_Macrophage_Hepatic_1
UKB_460K.blood_WHITE_COUNT	rs12459419	L1	macrophages	0.470866	5.95936	CD33	Zhang_Macrophage_General
UKB_460K.blood_WHITE_COUNT	rs12459419	L1	macrophages	0.244444	5.73677	CD33	Zhang_Macrophage_Gen_or_Alv
UKB_460K.blood_WHITE_COUNT	rs12473017	L1	HMPs	0.0141916	5.58778	VAMP5	ENCFF633NER_blood_bodily_fluid_hematopoietic_multipotent_progenitor_cell
UKB_460K.blood_WHITE_COUNT	rs12473017	L1	HMPs	0.950667	6.51892	VAMP5	ENCFF644AXQ_blood_bodily_fluid_hematopoietic_multipotent_progenitor_cell
UKB_460K.blood_WHITE_COUNT	rs13092573	L1	Mononuclear Phagocytes	0.964421	6.04233	NBEAL2	ENCFF311TAY_blood_bodily_fluid_neutrophil
UKB_460K.blood_WHITE_COUNT	rs139113505	L1	Mononuclear Phagocytes	0.880869	6.04233	CD97	ENCFF311TAY_blood_bodily_fluid_neutrophil
UKB_460K.blood_WHITE_COUNT	rs139113505	L1	Mononuclear Phagocytes	0.0897407	6.02649	CD97	ENCFF685DZI_ENCFF300LXQ_blood_bodily_fluid_neutrophil
UKB_460K.blood_WHITE_COUNT	rs139113505	L2	NK cell	0.00252789	4.40953	CD97	ENCFF022MAM_ENCFF222VSV_ENCFF377NQI_bone_element_bone_marrow_lymph_node_spleen_thymus_immature_natural_killer_cell
UKB_460K.blood_WHITE_COUNT	rs139113505	L2	CD4+ T cells	0.00349993	4.48567	CD97	ENCFF181ZVA_blood_bodily_fluid_CD4_positive_alpha_beta_T_cell
UKB_460K.blood_WHITE_COUNT	rs139113505	L2	CD4+ T cells	0.00524701	4.62749	CD97	ENCFF189SHD_blood_bodily_fluid_CD4_positive_alpha_beta_T_cell
UKB_460K.blood_WHITE_COUNT	rs139113505	L2	NK cell	0.0249091	5.34459	CD97	ENCFF207RGC_ENCFF240ZJY_blood_bodily_fluid_natural_killer_cell
UKB_460K.blood_WHITE_COUNT	rs139113505	L2	CD4+ T cells	0.0142118	4.97185	CD97	ENCFF258IVA_blood_bodily_fluid_CD4_positive_alpha_beta_T_cell
UKB_460K.blood_WHITE_COUNT	rs139113505	L2	CD4+ T cells	0.062205	5.49702	CD97	ENCFF288CFM_blood_bodily_fluid_CD4_positive_alpha_beta_T_cell
UKB_460K.blood_WHITE_COUNT	rs139113505	L2	NK cell	0.00524172	4.85032	CD97	ENCFF408GEO_ENCFF447DVQ_blood_bodily_fluid_natural_killer_cell
UKB_460K.blood_WHITE_COUNT	rs139113505	L2	CD4+ T cells	0.169323	5.72915	CD97	ENCFF469QBP_blood_bodily_fluid_CD4_positive_alpha_beta_T_cell
UKB_460K.blood_WHITE_COUNT	rs139113505	L2	CD8+ T cells	0.0112323	4.8212	CD97	ENCFF483GED_ENCFF525DJA_blood_bodily_fluid_activated_naive_CD8_positive_alpha_beta_T_cell
UKB_460K.blood_WHITE_COUNT	rs139113505	L2	CD4+ T cells	0.00255211	4.34575	CD97	ENCFF491SMQ_blood_bodily_fluid_CD4_positive_alpha_beta_T_cell
UKB_460K.blood_WHITE_COUNT	rs139113505	L2	CD8+ T cells	0.00395153	4.40302	CD97	ENCFF606BET_ENCFF517KZR_ENCFF334PSV_blood_bodily_fluid_CD8_positive_alpha_beta_memory_T_cell
UKB_460K.blood_WHITE_COUNT	rs139113505	L2	CD8+ T cells	0.0161482	4.8954	CD97	ENCFF800AIM_ENCFF220LVT_ENCFF966FLQ_blood_bodily_fluid_CD8_positive_alpha_beta_T_cell
UKB_460K.blood_WHITE_COUNT	rs139113505	L2	CD4+ T cells	0.00249226	4.34668	CD97	ENCFF807MRC_blood_bodily_fluid_CD4_positive_alpha_beta_T_cell
UKB_460K.blood_WHITE_COUNT	rs139113505	L2	CD4+ T cells	0.00484552	4.56601	CD97	ENCFF813XWD_blood_bodily_fluid_CD4_positive_alpha_beta_T_cell
UKB_460K.blood_WHITE_COUNT	rs139113505	L2	CD8+ T cells	0.0101207	4.92356	CD97	ENCFF830VDQ_ENCFF828MOZ_blood_bodily_fluid_stimulated_activated_naive_CD8_positive_alpha_beta_T_cell
UKB_460K.blood_WHITE_COUNT	rs139113505	L2	CD4+ T cells	0.463001	5.89656	CD97	ENCFF869HAF_blood_bodily_fluid_CD4_positive_alpha_beta_T_cell
UKB_460K.blood_WHITE_COUNT	rs139113505	L2	CD4+ T cells	0.113523	5.67895	CD97	ENCFF905PYG_blood_bodily_fluid_CD4_positive_alpha_beta_T_cell
UKB_460K.blood_WHITE_COUNT	rs139113505	L2	CD8+ T cells	0.00289148	4.14416	CD97	ENCFF907EIG_blood_bodily_fluid_naive_thymus_derived_CD8_positive_alpha_beta_T_cell
UKB_460K.blood_WHITE_COUNT	rs139113505	L2	CD4+ T cells	0.0058244	4.614	CD97	ENCFF909CMG_blood_bodily_fluid_CD4_positive_alpha_beta_T_cell
UKB_460K.blood_WHITE_COUNT	rs139113505	L2	T cells	0.00592155	4.60817	CD97	ENCFF913TXQ_blood_bodily_fluid_activated_T_cell
UKB_460K.blood_WHITE_COUNT	rs139113505	L2	CD8+ T cells	0.00284712	4.04279	CD97	ENCFF934ESI_ENCFF274VIH_ENCFF616UIE_blood_bodily_fluid_naive_thymus_derived_CD8_positive_alpha_beta_T_cell
UKB_460K.blood_WHITE_COUNT	rs139113505	L2	T cells	0.0253439	5.16934	CD97	ENCFF940OQY_ENCFF356ZKI_blood_bodily_fluid_activated_T_cell
UKB_460K.blood_WHITE_COUNT	rs139113505	L2	CD8+ T cells	0.0223968	4.99967	CD97	ENCFF977OWA_ENCFF594SKK_blood_bodily_fluid_activated_naive_CD8_positive_alpha_beta_T_cell
UKB_460K.blood_WHITE_COUNT	rs142999683	L1	Mononuclear Phagocytes	0.999844	6.04233	CSF3R	ENCFF311TAY_blood_bodily_fluid_neutrophil
UKB_460K.blood_WHITE_COUNT	rs142999683	L2	NK cell	0.830477	5.34459	CSF3R	ENCFF207RGC_ENCFF240ZJY_blood_bodily_fluid_natural_killer_cell
UKB_460K.blood_WHITE_COUNT	rs142999683	L2	NK cell	0.16576	4.85032	CSF3R	ENCFF408GEO_ENCFF447DVQ_blood_bodily_fluid_natural_killer_cell
UKB_460K.blood_WHITE_COUNT	rs143034248	L1	Mononuclear Phagocytes	0.617948	6.04233	MPZL2	ENCFF311TAY_blood_bodily_fluid_neutrophil
UKB_460K.blood_WHITE_COUNT	rs143034248	L1	Mononuclear Phagocytes	0.36924	6.02649	MPZL2	ENCFF685DZI_ENCFF300LXQ_blood_bodily_fluid_neutrophil
UKB_460K.blood_WHITE_COUNT	rs143034248	L2	CD8+ T cells	0.597836	5.41542	MPZL2	ENCFF746DNB_ENCFF377XTR_blood_bodily_fluid_activated_naive_CD8_positive_alpha_beta_T_cell
UKB_460K.blood_WHITE_COUNT	rs143034248	L2	T cells	0.202548	5.16934	MPZL2	ENCFF940OQY_ENCFF356ZKI_blood_bodily_fluid_activated_T_cell
UKB_460K.blood_WHITE_COUNT	rs143034248	L2	CD8+ T cells	0.185497	4.99967	MPZL2	ENCFF977OWA_ENCFF594SKK_blood_bodily_fluid_activated_naive_CD8_positive_alpha_beta_T_cell
UKB_460K.blood_WHITE_COUNT	rs143056436	L1	Mononuclear Phagocytes	0.9781	6.04233	CD97	ENCFF311TAY_blood_bodily_fluid_neutrophil
UKB_460K.blood_WHITE_COUNT	rs149257976	L1	Mononuclear Phagocytes	0.907548	6.04233	PREX1	ENCFF311TAY_blood_bodily_fluid_neutrophil
UKB_460K.blood_WHITE_COUNT	rs149257976	L1	Mononuclear Phagocytes	0.0756599	6.02649	PREX1	ENCFF685DZI_ENCFF300LXQ_blood_bodily_fluid_neutrophil
UKB_460K.blood_WHITE_COUNT	rs149257976	L2	CD8+ T cells	0.00069037	3.88579	PREX1	ENCFF007DTX_blood_bodily_fluid_activated_CD8_positive_alpha_beta_memory_T_cell
UKB_460K.blood_WHITE_COUNT	rs149257976	L2	T cells	0.00236756	4.49323	PREX1	ENCFF011IOW_blood_bodily_fluid_T_cell
UKB_460K.blood_WHITE_COUNT	rs149257976	L2	CD4+ T cells	0.00114562	4.29698	PREX1	ENCFF014IBC_ENCFF131HJZ_ENCFF412CXE_blood_bodily_fluid_CD4_positive_alpha_beta_memory_T_cell
UKB_460K.blood_WHITE_COUNT	rs149257976	L2	CD8+ T cells	0.0007266	3.98632	PREX1	ENCFF017ULV_blood_bodily_fluid_stimulated_activated_CD8_positive_alpha_beta_memory_T_cell
UKB_460K.blood_WHITE_COUNT	rs149257976	L2	NK cell	0.00090347	4.40953	PREX1	ENCFF022MAM_ENCFF222VSV_ENCFF377NQI_bone_element_bone_marrow_lymph_node_spleen_thymus_immature_natural_killer_cell
UKB_460K.blood_WHITE_COUNT	rs149257976	L2	CD4+ T cells	0.00120909	4.16392	PREX1	ENCFF032VQN_blood_bodily_fluid_activated_CD4_positive_alpha_beta_T_cell
UKB_460K.blood_WHITE_COUNT	rs149257976	L2	CD8+ T cells	0.00079681	4.13538	PREX1	ENCFF034DRR_ENCFF417TJV_ENCFF339WFQ_blood_bodily_fluid_stimulated_activated_CD8_positive_alpha_beta_memory_T_cell
UKB_460K.blood_WHITE_COUNT	rs149257976	L2	CD4+ T cells	0.00289079	4.86795	PREX1	ENCFF044PUS_blood_bodily_fluid_CD4_positive_alpha_beta_T_cell
UKB_460K.blood_WHITE_COUNT	rs149257976	L2	CD8+ T cells	0.00072568	3.97187	PREX1	ENCFF056BEG_blood_bodily_fluid_activated_CD8_positive_alpha_beta_memory_T_cell
UKB_460K.blood_WHITE_COUNT	rs149257976	L2	CD8+ T cells	0.00141174	4.08938	PREX1	ENCFF058QST_blood_bodily_fluid_stimulated_activated_CD8_positive_alpha_beta_memory_T_cell
UKB_460K.blood_WHITE_COUNT	rs149257976	L2	T cells	0.00066878	4.26773	PREX1	ENCFF060VND_ENCFF233LPC_blood_bodily_fluid_activated_T_cell
UKB_460K.blood_WHITE_COUNT	rs149257976	L2	CD4+ T cells	0.00109213	4.17284	PREX1	ENCFF074ZSQ_blood_bodily_fluid_stimulated_activated_CD4_positive_alpha_beta_T_cell
UKB_460K.blood_WHITE_COUNT	rs149257976	L2	gamma delta T cells	0.00077061	4.09223	PREX1	ENCFF109KJR_blood_bodily_fluid_activated_gamma_delta_T_cell
UKB_460K.blood_WHITE_COUNT	rs149257976	L2	CD8+ T cells	0.0020388	4.20364	PREX1	ENCFF117UBS_blood_bodily_fluid_stimulated_activated_CD8_positive_alpha_beta_memory_T_cell
UKB_460K.blood_WHITE_COUNT	rs149257976	L2	T cells	0.0546867	5.21505	PREX1	ENCFF142QXQ_blood_bodily_fluid_activated_T_cell
UKB_460K.blood_WHITE_COUNT	rs149257976	L2	T cells	0.00080558	3.85689	PREX1	ENCFF147PAF_blood_bodily_fluid_activated_T_cell
UKB_460K.blood_WHITE_COUNT	rs149257976	L2	CD4+ T cells	0.00302398	4.57804	PREX1	ENCFF151NIC_NA_effector_CD4_positive_alpha_beta_T_cell
UKB_460K.blood_WHITE_COUNT	rs149257976	L2	CD4+ T cells	0.00594055	4.5258	PREX1	ENCFF151XQY_blood_bodily_fluid_stimulated_activated_CD4_positive_alpha_beta_T_cell
UKB_460K.blood_WHITE_COUNT	rs149257976	L2	Th1	0.00067665	4.08071	PREX1	ENCFF156FHK_blood_bodily_fluid_T_helper_1_cell
UKB_460K.blood_WHITE_COUNT	rs149257976	L2	CD4+ T cells	0.00070473	4.34919	PREX1	ENCFF158WCY_ENCFF653TLI_blood_bodily_fluid_CD4_positive_alpha_beta_memory_T_cell
UKB_460K.blood_WHITE_COUNT	rs149257976	L2	CD8+ T cells	0.00096557	4.06405	PREX1	ENCFF162YDK_blood_bodily_fluid_activated_CD8_positive_alpha_beta_memory_T_cell
UKB_460K.blood_WHITE_COUNT	rs149257976	L2	CD8+ T cells	0.0123542	4.82184	PREX1	ENCFF166XFX_blood_bodily_fluid_activated_CD8_positive_alpha_beta_memory_T_cell
UKB_460K.blood_WHITE_COUNT	rs149257976	L2	CD4+ T cells	0.0337462	5.19811	PREX1	ENCFF174GJX_blood_bodily_fluid_stimulated_activated_CD4_positive_alpha_beta_T_cell
UKB_460K.blood_WHITE_COUNT	rs149257976	L2	CD4+ T cells	0.00157182	4.33766	PREX1	ENCFF174QMV_blood_bodily_fluid_stimulated_activated_CD4_positive_alpha_beta_T_cell
UKB_460K.blood_WHITE_COUNT	rs149257976	L2	CD4+ T cells	0.00124604	4.48567	PREX1	ENCFF181ZVA_blood_bodily_fluid_CD4_positive_alpha_beta_T_cell
UKB_460K.blood_WHITE_COUNT	rs149257976	L2	T cells	0.00173906	4.27514	PREX1	ENCFF182EUF_blood_bodily_fluid_T_cell
UKB_460K.blood_WHITE_COUNT	rs149257976	L2	T cells	0.00176686	4.35026	PREX1	ENCFF186BOY_blood_bodily_fluid_T_cell
UKB_460K.blood_WHITE_COUNT	rs149257976	L2	CD4+ T cells	0.00184017	4.62749	PREX1	ENCFF189SHD_blood_bodily_fluid_CD4_positive_alpha_beta_T_cell
UKB_460K.blood_WHITE_COUNT	rs149257976	L2	CD8+ T cells	0.00100568	4.10407	PREX1	ENCFF191OBG_blood_bodily_fluid_activated_CD8_positive_alpha_beta_memory_T_cell
UKB_460K.blood_WHITE_COUNT	rs149257976	L2	CD8+ T cells	0.0007615	4.08467	PREX1	ENCFF192OTX_blood_bodily_fluid_stimulated_activated_CD8_positive_alpha_beta_memory_T_cell
UKB_460K.blood_WHITE_COUNT	rs149257976	L2	CD4+ T cells	0.00418337	4.63047	PREX1	ENCFF196VNL_blood_bodily_fluid_activated_CD4_positive_alpha_beta_T_cell
UKB_460K.blood_WHITE_COUNT	rs149257976	L2	CD4+ T cells	0.00180224	4.29407	PREX1	ENCFF197MIF_blood_bodily_fluid_activated_CD4_positive_alpha_beta_T_cell
UKB_460K.blood_WHITE_COUNT	rs149257976	L2	CD4+ T cells	0.00712971	4.76718	PREX1	ENCFF200ERT_blood_bodily_fluid_stimulated_activated_CD4_positive_alpha_beta_T_cell
UKB_460K.blood_WHITE_COUNT	rs149257976	L2	CD8+ T cells	0.00070872	3.93866	PREX1	ENCFF201XEO_blood_bodily_fluid_naive_thymus_derived_CD8_positive_alpha_beta_T_cell
UKB_460K.blood_WHITE_COUNT	rs149257976	L2	NK cell	0.00747284	5.34459	PREX1	ENCFF207RGC_ENCFF240ZJY_blood_bodily_fluid_natural_killer_cell
UKB_460K.blood_WHITE_COUNT	rs149257976	L2	CD8+ T cells	0.00067021	4.05956	PREX1	ENCFF220PZT_ENCFF044NRE_ENCFF109ZZY_blood_bodily_fluid_effector_memory_CD8_positive_alpha_beta_T_cell
UKB_460K.blood_WHITE_COUNT	rs149257976	L2	NK cell	0.0025373	4.64166	PREX1	ENCFF228HDN_blood_bodily_fluid_natural_killer_cell
UKB_460K.blood_WHITE_COUNT	rs149257976	L2	CD4+ T cells	0.00106075	4.20137	PREX1	ENCFF238HIW_blood_bodily_fluid_activated_naive_CD4_positive_alpha_beta_T_cell
UKB_460K.blood_WHITE_COUNT	rs149257976	L2	CD4+ T cells	0.00064845	3.8983	PREX1	ENCFF240PRJ_blood_bodily_fluid_activated_CD4_positive_alpha_beta_T_cell
UKB_460K.blood_WHITE_COUNT	rs149257976	L2	CD4+ T cells	0.00069244	4.04112	PREX1	ENCFF240ZBU_blood_bodily_fluid_effector_memory_CD4_positive_alpha_beta_T_cell
UKB_460K.blood_WHITE_COUNT	rs149257976	L2	CD8+ T cells	0.00078998	4.10127	PREX1	ENCFF243CAS_blood_bodily_fluid_activated_CD8_positive_alpha_beta_memory_T_cell
UKB_460K.blood_WHITE_COUNT	rs149257976	L2	CD4+ T cells	0.00637868	4.73508	PREX1	ENCFF253YZY_blood_bodily_fluid_CD4_positive_alpha_beta_T_cell
UKB_460K.blood_WHITE_COUNT	rs149257976	L2	CD4+ T cells	0.00477129	4.97185	PREX1	ENCFF258IVA_blood_bodily_fluid_CD4_positive_alpha_beta_T_cell
UKB_460K.blood_WHITE_COUNT	rs149257976	L2	CD8+ T cells	0.00159872	4.54174	PREX1	ENCFF259VQH_blood_bodily_fluid_CD8_positive_alpha_beta_T_cell
UKB_460K.blood_WHITE_COUNT	rs149257976	L2	T cells	0.0007877	4.08441	PREX1	ENCFF278AJU_blood_bodily_fluid_T_cell
UKB_460K.blood_WHITE_COUNT	rs149257976	L2	CD4+ T cells	0.0188227	5.49702	PREX1	ENCFF288CFM_blood_bodily_fluid_CD4_positive_alpha_beta_T_cell
UKB_460K.blood_WHITE_COUNT	rs149257976	L2	CD4+ T cells	0.00155483	4.30025	PREX1	ENCFF289RUM_blood_bodily_fluid_CD4_positive_alpha_beta_T_cell
UKB_460K.blood_WHITE_COUNT	rs149257976	L2	CD4+ T cells	0.0159175	5.45882	PREX1	ENCFF295CPY_ENCFF694IFY_blood_bodily_fluid_CD4_positive_alpha_beta_T_cell
UKB_460K.blood_WHITE_COUNT	rs149257976	L2	CD4+ T cells	0.00112534	4.15997	PREX1	ENCFF301LEA_blood_bodily_fluid_activated_CD4_positive_alpha_beta_T_cell
UKB_460K.blood_WHITE_COUNT	rs149257976	L2	CD4+ T cells	0.00118979	3.94675	PREX1	ENCFF310DYF_blood_bodily_fluid_stimulated_activated_CD4_positive_alpha_beta_T_cell
UKB_460K.blood_WHITE_COUNT	rs149257976	L2	T cells	0.00080768	4.13025	PREX1	ENCFF319JVY_blood_bodily_fluid_T_cell
UKB_460K.blood_WHITE_COUNT	rs149257976	L2	CD8+ T cells	0.00187371	4.55125	PREX1	ENCFF326EII_blood_bodily_fluid_CD8_positive_alpha_beta_T_cell
UKB_460K.blood_WHITE_COUNT	rs149257976	L2	CD8+ T cells	0.00658513	4.59038	PREX1	ENCFF330JQQ_blood_bodily_fluid_stimulated_activated_CD8_positive_alpha_beta_memory_T_cell
UKB_460K.blood_WHITE_COUNT	rs149257976	L2	CD4+ T cells	0.00167421	4.29918	PREX1	ENCFF336XYP_blood_bodily_fluid_activated_CD4_positive_alpha_beta_T_cell
UKB_460K.blood_WHITE_COUNT	rs149257976	L2	CD4+ T cells	0.0487245	5.32377	PREX1	ENCFF355HKW_blood_bodily_fluid_stimulated_activated_CD4_positive_alpha_beta_T_cell
UKB_460K.blood_WHITE_COUNT	rs149257976	L2	CD4+ T cells	0.0177661	5.59138	PREX1	ENCFF363IZB_ENCFF591RWC_ENCFF256WHR_blood_bodily_fluid_CD4_positive_alpha_beta_T_cell
UKB_460K.blood_WHITE_COUNT	rs149257976	L2	CD4+ T cells	0.00121224	4.45311	PREX1	ENCFF369FTG_blood_bodily_fluid_CD4_positive_alpha_beta_T_cell
UKB_460K.blood_WHITE_COUNT	rs149257976	L2	CD4+ T cells	0.00143588	4.05267	PREX1	ENCFF369VAF_blood_bodily_fluid_stimulated_activated_CD4_positive_alpha_beta_T_cell
UKB_460K.blood_WHITE_COUNT	rs149257976	L2	T cells	0.00446865	4.6076	PREX1	ENCFF372KSU_blood_bodily_fluid_T_cell
UKB_460K.blood_WHITE_COUNT	rs149257976	L2	T cells	0.00358546	4.91771	PREX1	ENCFF378HTI_blood_bodily_fluid_T_cell
UKB_460K.blood_WHITE_COUNT	rs149257976	L2	NK cell	0.00154539	4.85032	PREX1	ENCFF408GEO_ENCFF447DVQ_blood_bodily_fluid_natural_killer_cell
UKB_460K.blood_WHITE_COUNT	rs149257976	L2	T cells	0.00082108	4.00834	PREX1	ENCFF409IUG_blood_bodily_fluid_T_cell
UKB_460K.blood_WHITE_COUNT	rs149257976	L2	CD4+ T cells	0.00451919	4.66101	PREX1	ENCFF410WKA_blood_bodily_fluid_stimulated_activated_CD4_positive_alpha_beta_T_cell
UKB_460K.blood_WHITE_COUNT	rs149257976	L2	CD4+ T cells	0.00080757	4.03864	PREX1	ENCFF414WEG_blood_bodily_fluid_activated_CD4_positive_alpha_beta_T_cell
UKB_460K.blood_WHITE_COUNT	rs149257976	L2	CD8+ T cells	0.00180091	4.21756	PREX1	ENCFF424FVD_blood_bodily_fluid_activated_CD8_positive_alpha_beta_memory_T_cell
UKB_460K.blood_WHITE_COUNT	rs149257976	L2	CD4+ T cells	0.0146221	5.62044	PREX1	ENCFF427BWF_blood_bodily_fluid_CD4_positive_alpha_beta_T_cell
UKB_460K.blood_WHITE_COUNT	rs149257976	L2	CD4+ T cells	0.0132554	4.92144	PREX1	ENCFF443UTC_ENCFF447EBX_ENCFF458MRS_blood_bodily_fluid_activated_naive_CD4_positive_alpha_beta_T_cell
UKB_460K.blood_WHITE_COUNT	rs149257976	L2	CD8+ T cells	0.00090283	4.32613	PREX1	ENCFF447SLB_ENCFF104SXO_blood_bodily_fluid_naive_thymus_derived_CD8_positive_alpha_beta_T_cell
UKB_460K.blood_WHITE_COUNT	rs149257976	L2	CD4+ T cells	0.00084758	3.89463	PREX1	ENCFF448DQY_blood_bodily_fluid_stimulated_activated_CD4_positive_alpha_beta_T_cell
UKB_460K.blood_WHITE_COUNT	rs149257976	L2	T cells	0.00164689	4.48169	PREX1	ENCFF461UYC_blood_bodily_fluid_T_cell
UKB_460K.blood_WHITE_COUNT	rs149257976	L2	CD4+ T cells	0.049808	5.72915	PREX1	ENCFF469QBP_blood_bodily_fluid_CD4_positive_alpha_beta_T_cell
UKB_460K.blood_WHITE_COUNT	rs149257976	L2	NK cell	0.00072093	4.19791	PREX1	ENCFF470KIN_ENCFF698IBI_ENCFF028QQB_bone_element_bone_marrow_lymph_node_spleen_thymus_immature_natural_killer_cell
UKB_460K.blood_WHITE_COUNT	rs149257976	L2	T cells	0.0007328	4.21271	PREX1	ENCFF470NUO_ENCFF540TKM_ENCFF643EGV_blood_bodily_fluid_T_cell
UKB_460K.blood_WHITE_COUNT	rs149257976	L2	CD4+ T cells	0.00106943	3.95042	PREX1	ENCFF473DSI_blood_bodily_fluid_stimulated_activated_CD4_positive_alpha_beta_T_cell
UKB_460K.blood_WHITE_COUNT	rs149257976	L2	CD4+ T cells	0.00777348	4.87108	PREX1	ENCFF473VAY_blood_bodily_fluid_activated_CD4_positive_alpha_beta_T_cell
UKB_460K.blood_WHITE_COUNT	rs149257976	L2	T cells	0.0009181	4.25472	PREX1	ENCFF477BAL_blood_bodily_fluid_T_cell
UKB_460K.blood_WHITE_COUNT	rs149257976	L2	CD8+ T cells	0.00372182	4.8212	PREX1	ENCFF483GED_ENCFF525DJA_blood_bodily_fluid_activated_naive_CD8_positive_alpha_beta_T_cell
UKB_460K.blood_WHITE_COUNT	rs149257976	L2	CD8+ T cells	0.0221525	5.01708	PREX1	ENCFF485ZYC_blood_bodily_fluid_stimulated_activated_naive_CD8_positive_alpha_beta_T_cell
UKB_460K.blood_WHITE_COUNT	rs149257976	L2	CD4+ T cells	0.0009242	4.34575	PREX1	ENCFF491SMQ_blood_bodily_fluid_CD4_positive_alpha_beta_T_cell
UKB_460K.blood_WHITE_COUNT	rs149257976	L2	CD8+ T cells	0.00161289	4.33046	PREX1	ENCFF492QZP_blood_bodily_fluid_CD8_positive_alpha_beta_T_cell
UKB_460K.blood_WHITE_COUNT	rs149257976	L2	Th2	0.0109698	4.85134	PREX1	ENCFF502EWY_ENCFF489NSZ_blood_bodily_fluid_T_helper_2_cell
UKB_460K.blood_WHITE_COUNT	rs149257976	L2	CD4+ T cells	0.00302504	4.46503	PREX1	ENCFF510AEM_blood_bodily_fluid_activated_CD4_positive_alpha_beta_T_cell
UKB_460K.blood_WHITE_COUNT	rs149257976	L2	CD8+ T cells	0.0175751	5.08771	PREX1	ENCFF512INR_blood_bodily_fluid_stimulated_activated_CD8_positive_alpha_beta_memory_T_cell
UKB_460K.blood_WHITE_COUNT	rs149257976	L2	CD4+ T cells	0.00094972	4.40037	PREX1	ENCFF518FWN_blood_bodily_fluid_CD4_positive_alpha_beta_T_cell
UKB_460K.blood_WHITE_COUNT	rs149257976	L2	CD4+ T cells	0.00066057	4.17823	PREX1	ENCFF540DAA_blood_bodily_fluid_activated_effector_memory_CD4_positive_alpha_beta_T_cell
UKB_460K.blood_WHITE_COUNT	rs149257976	L2	T cells	0.00107015	4.32876	PREX1	ENCFF540HZY_blood_bodily_fluid_T_cell
UKB_460K.blood_WHITE_COUNT	rs149257976	L2	CD8+ T cells	0.00064973	4.13332	PREX1	ENCFF544VJL_blood_bodily_fluid_stimulated_activated_CD8_positive_alpha_beta_memory_T_cell
UKB_460K.blood_WHITE_COUNT	rs149257976	L2	HMPs	0.00296619	4.58971	PREX1	ENCFF567PRD_blood_bodily_fluid_hematopoietic_multipotent_progenitor_cell
UKB_460K.blood_WHITE_COUNT	rs149257976	L2	T cells	0.00111195	4.19554	PREX1	ENCFF571GCP_blood_bodily_fluid_T_cell
UKB_460K.blood_WHITE_COUNT	rs149257976	L2	CD8+ T cells	0.021537	4.97204	PREX1	ENCFF596NYW_blood_bodily_fluid_stimulated_activated_CD8_positive_alpha_beta_memory_T_cell
UKB_460K.blood_WHITE_COUNT	rs149257976	L2	CD8+ T cells	0.00961539	4.75704	PREX1	ENCFF602LTQ_ENCFF599ITG_ENCFF135PTF_blood_bodily_fluid_activated_CD8_positive_alpha_beta_T_cell
UKB_460K.blood_WHITE_COUNT	rs149257976	L2	CD4+ T cells	0.00268907	4.31002	PREX1	ENCFF603TWW_blood_bodily_fluid_stimulated_activated_CD4_positive_alpha_beta_T_cell
UKB_460K.blood_WHITE_COUNT	rs149257976	L2	CD8+ T cells	0.00144003	4.40302	PREX1	ENCFF606BET_ENCFF517KZR_ENCFF334PSV_blood_bodily_fluid_CD8_positive_alpha_beta_memory_T_cell
UKB_460K.blood_WHITE_COUNT	rs149257976	L2	CD4+ T cells	0.00346297	4.50769	PREX1	ENCFF635EBG_blood_bodily_fluid_activated_CD4_positive_alpha_beta_T_cell
UKB_460K.blood_WHITE_COUNT	rs149257976	L2	T cells	0.00134737	4.26646	PREX1	ENCFF635ZUA_blood_bodily_fluid_T_cell
UKB_460K.blood_WHITE_COUNT	rs149257976	L2	CD4+ T cells	0.00192495	4.24148	PREX1	ENCFF640BEZ_blood_bodily_fluid_stimulated_activated_CD4_positive_alpha_beta_T_cell
UKB_460K.blood_WHITE_COUNT	rs149257976	L2	T cells	0.00085588	4.1441	PREX1	ENCFF667QSN_blood_bodily_fluid_T_cell
UKB_460K.blood_WHITE_COUNT	rs149257976	L2	gamma delta T cells	0.00148338	4.3254	PREX1	ENCFF671XRX_blood_bodily_fluid_activated_gamma_delta_T_cell
UKB_460K.blood_WHITE_COUNT	rs149257976	L2	CD8+ T cells	0.00177824	4.37179	PREX1	ENCFF678ORF_blood_bodily_fluid_stimulated_activated_CD8_positive_alpha_beta_memory_T_cell
UKB_460K.blood_WHITE_COUNT	rs149257976	L2	CD4+ T cells	0.0170912	4.8269	PREX1	ENCFF679QBE_blood_bodily_fluid_stimulated_activated_CD4_positive_alpha_beta_T_cell
UKB_460K.blood_WHITE_COUNT	rs149257976	L2	CD8+ T cells	0.00102739	4.07378	PREX1	ENCFF685XGL_blood_bodily_fluid_stimulated_activated_CD8_positive_alpha_beta_memory_T_cell
UKB_460K.blood_WHITE_COUNT	rs149257976	L2	CD4+ T cells	0.00092456	3.94271	PREX1	ENCFF685YHE_ENCFF721IBM_ENCFF010SJK_blood_bodily_fluid_activated_CD4_positive_alpha_beta_T_cell
UKB_460K.blood_WHITE_COUNT	rs149257976	L2	CD4+ T cells	0.00091975	4.169	PREX1	ENCFF692GFN_blood_bodily_fluid_effector_memory_CD4_positive_alpha_beta_T_cell
UKB_460K.blood_WHITE_COUNT	rs149257976	L2	CD4+ T cells	0.00870779	4.71306	PREX1	ENCFF697IRZ_blood_bodily_fluid_stimulated_activated_CD4_positive_alpha_beta_T_cell
UKB_460K.blood_WHITE_COUNT	rs149257976	L2	CD8+ T cells	0.00094118	3.9508	PREX1	ENCFF704KAB_blood_bodily_fluid_stimulated_activated_CD8_positive_alpha_beta_memory_T_cell
UKB_460K.blood_WHITE_COUNT	rs149257976	L2	CD8+ T cells	0.00822277	4.76404	PREX1	ENCFF707PGX_blood_bodily_fluid_activated_naive_CD8_positive_alpha_beta_T_cell
UKB_460K.blood_WHITE_COUNT	rs149257976	L2	CD4+ T cells	0.00259832	4.26087	PREX1	ENCFF712XRP_blood_bodily_fluid_stimulated_activated_CD4_positive_alpha_beta_T_cell
UKB_460K.blood_WHITE_COUNT	rs149257976	L2	CD4+ T cells	0.00276612	4.28569	PREX1	ENCFF719PPB_blood_bodily_fluid_activated_CD4_positive_alpha_beta_T_cell
UKB_460K.blood_WHITE_COUNT	rs149257976	L2	T cells	0.00186665	4.19779	PREX1	ENCFF724QAK_blood_bodily_fluid_activated_T_cell
UKB_460K.blood_WHITE_COUNT	rs149257976	L2	T cells	0.00157926	4.27987	PREX1	ENCFF731KOK_blood_bodily_fluid_activated_T_cell
UKB_460K.blood_WHITE_COUNT	rs149257976	L2	T cells	0.00076677	4.11914	PREX1	ENCFF731MVA_blood_bodily_fluid_T_cell
UKB_460K.blood_WHITE_COUNT	rs149257976	L2	T cells	0.0012182	4.42999	PREX1	ENCFF738EYR_blood_bodily_fluid_T_cell
UKB_460K.blood_WHITE_COUNT	rs149257976	L2	CD4+ T cells	0.00086811	3.87416	PREX1	ENCFF745JTE_blood_bodily_fluid_stimulated_activated_CD4_positive_alpha_beta_T_cell
UKB_460K.blood_WHITE_COUNT	rs149257976	L2	CD8+ T cells	0.0247589	5.41542	PREX1	ENCFF746DNB_ENCFF377XTR_blood_bodily_fluid_activated_naive_CD8_positive_alpha_beta_T_cell
UKB_460K.blood_WHITE_COUNT	rs149257976	L2	T cells	0.00122711	4.12859	PREX1	ENCFF753PTI_blood_bodily_fluid_T_cell
UKB_460K.blood_WHITE_COUNT	rs149257976	L2	CD4+ T cells	0.00435274	4.59967	PREX1	ENCFF784UWL_blood_bodily_fluid_stimulated_activated_CD4_positive_alpha_beta_T_cell
UKB_460K.blood_WHITE_COUNT	rs149257976	L2	T cells	0.00208119	4.38565	PREX1	ENCFF788LCO_blood_bodily_fluid_activated_T_cell
UKB_460K.blood_WHITE_COUNT	rs149257976	L2	CD4+ T cells	0.00106445	3.99241	PREX1	ENCFF789HOF_blood_bodily_fluid_stimulated_activated_CD4_positive_alpha_beta_T_cell
UKB_460K.blood_WHITE_COUNT	rs149257976	L2	CD8+ T cells	0.010399	4.83525	PREX1	ENCFF793HOD_blood_bodily_fluid_stimulated_activated_CD8_positive_alpha_beta_memory_T_cell
UKB_460K.blood_WHITE_COUNT	rs149257976	L2	CD4+ T cells	0.00094747	4.22449	PREX1	ENCFF797CNF_ENCFF267TXG_ENCFF435QDZ_blood_bodily_fluid_CD4_positive_alpha_beta_memory_T_cell
UKB_460K.blood_WHITE_COUNT	rs149257976	L2	CD8+ T cells	0.00468985	4.55673	PREX1	ENCFF799XYA_blood_bodily_fluid_activated_CD8_positive_alpha_beta_memory_T_cell
UKB_460K.blood_WHITE_COUNT	rs149257976	L2	CD8+ T cells	0.00559086	4.8954	PREX1	ENCFF800AIM_ENCFF220LVT_ENCFF966FLQ_blood_bodily_fluid_CD8_positive_alpha_beta_T_cell
UKB_460K.blood_WHITE_COUNT	rs149257976	L2	CD8+ T cells	0.00251632	4.31705	PREX1	ENCFF802FLJ_blood_bodily_fluid_activated_CD8_positive_alpha_beta_memory_T_cell
UKB_460K.blood_WHITE_COUNT	rs149257976	L2	CD4+ T cells	0.00073785	4.03508	PREX1	ENCFF806NHY_blood_bodily_fluid_CD4_positive_CD25_positive_alpha_beta_regulatory_T_cell
UKB_460K.blood_WHITE_COUNT	rs149257976	L2	CD4+ T cells	0.00090168	4.34668	PREX1	ENCFF807MRC_blood_bodily_fluid_CD4_positive_alpha_beta_T_cell
UKB_460K.blood_WHITE_COUNT	rs149257976	L2	Th1	0.00233739	4.8807	PREX1	ENCFF807SHG_ENCFF503ZDS_blood_bodily_fluid_T_helper_1_cell
UKB_460K.blood_WHITE_COUNT	rs149257976	L2	CD4+ T cells	0.0010578	4.12728	PREX1	ENCFF811SHY_blood_bodily_fluid_stimulated_activated_CD4_positive_alpha_beta_T_cell
UKB_460K.blood_WHITE_COUNT	rs149257976	L2	CD4+ T cells	0.0017072	4.56601	PREX1	ENCFF813XWD_blood_bodily_fluid_CD4_positive_alpha_beta_T_cell
UKB_460K.blood_WHITE_COUNT	rs149257976	L2	CD4+ T cells	0.00092494	4.44465	PREX1	ENCFF814BAJ_blood_bodily_fluid_CD4_positive_alpha_beta_T_cell
UKB_460K.blood_WHITE_COUNT	rs149257976	L2	CD4+ T cells	0.00195009	4.17952	PREX1	ENCFF816PGR_blood_bodily_fluid_activated_CD4_positive_alpha_beta_T_cell
UKB_460K.blood_WHITE_COUNT	rs149257976	L2	CD8+ T cells	0.00328176	4.92356	PREX1	ENCFF830VDQ_ENCFF828MOZ_blood_bodily_fluid_stimulated_activated_naive_CD8_positive_alpha_beta_T_cell
UKB_460K.blood_WHITE_COUNT	rs149257976	L2	CD4+ T cells	0.00104783	4.14999	PREX1	ENCFF843VVV_ENCFF916NRZ_ENCFF289NXD_blood_bodily_fluid_activated_CD4_positive_alpha_beta_memory_T_cell
UKB_460K.blood_WHITE_COUNT	rs149257976	L2	CD4+ T cells	0.00085676	3.8787	PREX1	ENCFF845MYW_blood_bodily_fluid_stimulated_activated_CD4_positive_alpha_beta_T_cell
UKB_460K.blood_WHITE_COUNT	rs149257976	L2	CD4+ T cells	0.00179258	4.26391	PREX1	ENCFF848AKF_blood_bodily_fluid_activated_CD4_positive_alpha_beta_T_cell
UKB_460K.blood_WHITE_COUNT	rs149257976	L2	T cells	0.00081982	4.07444	PREX1	ENCFF851EQR_blood_bodily_fluid_activated_T_cell
UKB_460K.blood_WHITE_COUNT	rs149257976	L2	CD4+ T cells	0.00080354	4.09126	PREX1	ENCFF860DNN_blood_bodily_fluid_stimulated_activated_CD4_positive_alpha_beta_T_cell
UKB_460K.blood_WHITE_COUNT	rs149257976	L2	Th1	0.00137797	4.08589	PREX1	ENCFF863OLH_blood_bodily_fluid_T_helper_1_cell
UKB_460K.blood_WHITE_COUNT	rs149257976	L2	CD4+ T cells	0.134657	5.89656	PREX1	ENCFF869HAF_blood_bodily_fluid_CD4_positive_alpha_beta_T_cell
UKB_460K.blood_WHITE_COUNT	rs149257976	L2	T cells	0.00075954	4.07423	PREX1	ENCFF878FQR_blood_bodily_fluid_T_cell
UKB_460K.blood_WHITE_COUNT	rs149257976	L2	CD4+ T cells	0.00257603	4.55224	PREX1	ENCFF879QTR_ENCFF715NMW_ENCFF165YML_blood_bodily_fluid_CD4_positive_alpha_beta_memory_T_cell
UKB_460K.blood_WHITE_COUNT	rs149257976	L2	CD8+ T cells	0.00065421	3.80455	PREX1	ENCFF886SZK_ENCFF665FQE_ENCFF191NJM_blood_bodily_fluid_stimulated_activated_naive_CD8_positive_alpha_beta_T_cell
UKB_460K.blood_WHITE_COUNT	rs149257976	L2	CD8+ T cells	0.0006373	4.02107	PREX1	ENCFF887FZH_blood_bodily_fluid_CD8_positive_alpha_beta_memory_T_cell
UKB_460K.blood_WHITE_COUNT	rs149257976	L2	CD8+ T cells	0.00253138	4.21697	PREX1	ENCFF887WPH_blood_bodily_fluid_stimulated_activated_CD8_positive_alpha_beta_memory_T_cell
UKB_460K.blood_WHITE_COUNT	rs149257976	L2	CD4+ T cells	0.00071555	4.08865	PREX1	ENCFF894IKL_ENCFF202ADM_ENCFF776XVZ_blood_bodily_fluid_CD4_positive_alpha_beta_memory_T_cell
UKB_460K.blood_WHITE_COUNT	rs149257976	L2	CD4+ T cells	0.00307577	4.40692	PREX1	ENCFF896QGC_blood_bodily_fluid_stimulated_activated_CD4_positive_alpha_beta_T_cell
UKB_460K.blood_WHITE_COUNT	rs149257976	L2	CD4+ T cells	0.0335693	5.67895	PREX1	ENCFF905PYG_blood_bodily_fluid_CD4_positive_alpha_beta_T_cell
UKB_460K.blood_WHITE_COUNT	rs149257976	L2	CD8+ T cells	0.00109318	4.14416	PREX1	ENCFF907EIG_blood_bodily_fluid_naive_thymus_derived_CD8_positive_alpha_beta_T_cell
UKB_460K.blood_WHITE_COUNT	rs149257976	L2	CD4+ T cells	0.0020587	4.614	PREX1	ENCFF909CMG_blood_bodily_fluid_CD4_positive_alpha_beta_T_cell
UKB_460K.blood_WHITE_COUNT	rs149257976	L2	T cells	0.0020941	4.60817	PREX1	ENCFF913TXQ_blood_bodily_fluid_activated_T_cell
UKB_460K.blood_WHITE_COUNT	rs149257976	L2	T cells	0.00134026	4.19467	PREX1	ENCFF914OKV_blood_bodily_fluid_T_cell
UKB_460K.blood_WHITE_COUNT	rs149257976	L2	NK cell	0.00232088	4.7229	PREX1	ENCFF932AQG_ENCFF934KNB_ENCFF463VKU_bone_element_bone_marrow_lymph_node_spleen_thymus_immature_natural_killer_cell
UKB_460K.blood_WHITE_COUNT	rs149257976	L2	CD8+ T cells	0.00101429	4.1432	PREX1	ENCFF938MFJ_blood_bodily_fluid_CD8_positive_alpha_beta_T_cell
UKB_460K.blood_WHITE_COUNT	rs149257976	L2	T cells	0.00731567	5.16934	PREX1	ENCFF940OQY_ENCFF356ZKI_blood_bodily_fluid_activated_T_cell
UKB_460K.blood_WHITE_COUNT	rs149257976	L2	CD4+ T cells	0.0824624	5.38487	PREX1	ENCFF945VXT_blood_bodily_fluid_stimulated_activated_CD4_positive_alpha_beta_T_cell
UKB_460K.blood_WHITE_COUNT	rs149257976	L2	CD8+ T cells	0.00075546	4.09453	PREX1	ENCFF948OGL_blood_bodily_fluid_stimulated_activated_CD8_positive_alpha_beta_memory_T_cell
UKB_460K.blood_WHITE_COUNT	rs149257976	L2	CD4+ T cells	0.00096699	4.04745	PREX1	ENCFF950JCQ_blood_bodily_fluid_stimulated_activated_CD4_positive_alpha_beta_T_cell
UKB_460K.blood_WHITE_COUNT	rs149257976	L2	T cells	0.00077806	4.00006	PREX1	ENCFF950WGH_blood_bodily_fluid_T_cell
UKB_460K.blood_WHITE_COUNT	rs149257976	L2	CD4+ T cells	0.003224	4.63289	PREX1	ENCFF956YKS_blood_bodily_fluid_CD4_positive_alpha_beta_T_cell
UKB_460K.blood_WHITE_COUNT	rs149257976	L2	CD4+ T cells	0.00555571	4.75828	PREX1	ENCFF959XPY_blood_bodily_fluid_stimulated_activated_CD4_positive_alpha_beta_T_cell
UKB_460K.blood_WHITE_COUNT	rs149257976	L2	CD4+ T cells	0.00510811	4.62774	PREX1	ENCFF968KNN_blood_bodily_fluid_stimulated_activated_CD4_positive_alpha_beta_T_cell
UKB_460K.blood_WHITE_COUNT	rs149257976	L2	CD8+ T cells	0.00700899	4.99967	PREX1	ENCFF977OWA_ENCFF594SKK_blood_bodily_fluid_activated_naive_CD8_positive_alpha_beta_T_cell
UKB_460K.blood_WHITE_COUNT	rs149257976	L2	CD4+ T cells	0.00189698	4.66994	PREX1	ENCFF980OLF_blood_bodily_fluid_CD4_positive_alpha_beta_T_cell
UKB_460K.blood_WHITE_COUNT	rs149257976	L2	Th9	0.00070416	3.98352	PREX1	ENCFF983OAW_blood_bodily_fluid_T_helper_9_cell
UKB_460K.blood_WHITE_COUNT	rs149257976	L2	CD8+ T cells	0.00076353	3.97704	PREX1	ENCFF990VDF_blood_bodily_fluid_stimulated_activated_CD8_positive_alpha_beta_memory_T_cell
UKB_460K.blood_WHITE_COUNT	rs149257976	L2	CD4+ T cells	0.0032096	4.54992	PREX1	ENCFF994FRW_blood_bodily_fluid_stimulated_activated_CD4_positive_alpha_beta_T_cell
UKB_460K.blood_WHITE_COUNT	rs149257976	L2	T cells	0.0108488	4.78746	PREX1	ENCFF997BFO_ENCFF597DCN_ENCFF486UEU_blood_bodily_fluid_activated_T_cell
UKB_460K.blood_WHITE_COUNT	rs1533299	L1	CD4+ T cells	0.356217	5.89656	BCL2L11	ENCFF869HAF_blood_bodily_fluid_CD4_positive_alpha_beta_T_cell
UKB_460K.blood_WHITE_COUNT	rs1533299	L1	CD4+ T cells	0.138809	5.72915	BCL2L11	ENCFF469QBP_blood_bodily_fluid_CD4_positive_alpha_beta_T_cell
UKB_460K.blood_WHITE_COUNT	rs1533299	L1	CD4+ T cells	0.105195	5.67895	BCL2L11	ENCFF905PYG_blood_bodily_fluid_CD4_positive_alpha_beta_T_cell
UKB_460K.blood_WHITE_COUNT	rs1533299	L1	CD4+ T cells	0.0763773	5.62044	BCL2L11	ENCFF427BWF_blood_bodily_fluid_CD4_positive_alpha_beta_T_cell
UKB_460K.blood_WHITE_COUNT	rs1533299	L1	CD4+ T cells	0.0652292	5.59138	BCL2L11	ENCFF363IZB_ENCFF591RWC_ENCFF256WHR_blood_bodily_fluid_CD4_positive_alpha_beta_T_cell
UKB_460K.blood_WHITE_COUNT	rs1533299	L1	CD4+ T cells	0.0393009	5.49702	BCL2L11	ENCFF288CFM_blood_bodily_fluid_CD4_positive_alpha_beta_T_cell
UKB_460K.blood_WHITE_COUNT	rs1533299	L1	CD4+ T cells	0.0320913	5.45882	BCL2L11	ENCFF295CPY_ENCFF694IFY_blood_bodily_fluid_CD4_positive_alpha_beta_T_cell
UKB_460K.blood_WHITE_COUNT	rs1533299	L1	CD8+ T cells	0.0255349	5.41542	BCL2L11	ENCFF746DNB_ENCFF377XTR_blood_bodily_fluid_activated_naive_CD8_positive_alpha_beta_T_cell
UKB_460K.blood_WHITE_COUNT	rs1533299	L1	CD4+ T cells	0.0217648	5.38487	BCL2L11	ENCFF945VXT_blood_bodily_fluid_stimulated_activated_CD4_positive_alpha_beta_T_cell
UKB_460K.blood_WHITE_COUNT	rs1533299	L1	NK cell	0.0176546	5.34459	BCL2L11	ENCFF207RGC_ENCFF240ZJY_blood_bodily_fluid_natural_killer_cell
UKB_460K.blood_WHITE_COUNT	rs1533299	L1	CD4+ T cells	0.0158542	5.32377	BCL2L11	ENCFF355HKW_blood_bodily_fluid_stimulated_activated_CD4_positive_alpha_beta_T_cell
UKB_460K.blood_WHITE_COUNT	rs1533299	L1	T cells	0.00910307	5.21505	BCL2L11	ENCFF142QXQ_blood_bodily_fluid_activated_T_cell
UKB_460K.blood_WHITE_COUNT	rs1700159	L1	Mononuclear Phagocytes	0.465949	4.91592	ACVRL1	ENCFF090HMA_ENCFF523ZCA_blood_bodily_fluid_CD14_positive_monocyte
UKB_460K.blood_WHITE_COUNT	rs1700159	L1	Mononuclear Phagocytes	0.371579	4.73038	ACVRL1	ENCFF297LZZ_ENCFF716ZMD_blood_bodily_fluid_CD14_positive_monocyte
UKB_460K.blood_WHITE_COUNT	rs1700159	L1	dendritic cells	0.473233	4.92704	ACVRL1	ENCFF389RQE_blood_bodily_fluid_CD1c_positive_myeloid_dendritic_cell
UKB_460K.blood_WHITE_COUNT	rs1700159	L1	Mononuclear Phagocytes	0.431534	4.8671	ACVRL1	ENCFF414KJQ_ENCFF839BEU_blood_bodily_fluid_CD14_positive_monocyte
UKB_460K.blood_WHITE_COUNT	rs1700159	L1	Mononuclear Phagocytes	0.381088	4.71726	ACVRL1	ENCFF572CMJ_blood_bodily_fluid_CD14_positive_monocyte
UKB_460K.blood_WHITE_COUNT	rs1700159	L1	Mononuclear Phagocytes	0.321793	4.3322	ACVRL1	ENCFF790FMB_ENCFF749RKS_blood_bodily_fluid_CD14_positive_monocyte
UKB_460K.blood_WHITE_COUNT	rs1700159	L1	macrophages	0.372376	4.53375	ACVRL1	ENCFF926JZL_blood_bodily_fluid_inflammatory_macrophage
UKB_460K.blood_WHITE_COUNT	rs17005891	L1	Endothelial general	0.029848	3.20582	TMEM150C	Zhang_Endothelial_General_1
UKB_460K.blood_WHITE_COUNT	rs17005891	L1	Endothelial myocardial	0.0292599	3.19921	TMEM150C	Zhang_Endothelial_Myocardial
UKB_460K.blood_WHITE_COUNT	rs17005891	L1	Fetal Endothelial (General)	0.0251624	3.14861	TMEM150C	Zhang_Fetal_Endothelial_General_2
UKB_460K.blood_WHITE_COUNT	rs17005891	L1	endothelial hepatic cells	0.884211	4.18223	TMEM150C	Zhang_Fetal_Endothelial_Hepatic_1
UKB_460K.blood_WHITE_COUNT	rs175714	L1	HMPs	0.9465	6.51892	BATF	ENCFF644AXQ_blood_bodily_fluid_hematopoietic_multipotent_progenitor_cell
UKB_460K.blood_WHITE_COUNT	rs175714	L1	Mononuclear Phagocytes	0.0365514	6.02649	BATF	ENCFF685DZI_ENCFF300LXQ_blood_bodily_fluid_neutrophil
UKB_460K.blood_WHITE_COUNT	rs17622517	L1	HMPs	0.754925	6.51892	IRF1	ENCFF644AXQ_blood_bodily_fluid_hematopoietic_multipotent_progenitor_cell
UKB_460K.blood_WHITE_COUNT	rs17622517	L1	Mononuclear Phagocytes	0.16018	6.04233	IRF1	ENCFF311TAY_blood_bodily_fluid_neutrophil
UKB_460K.blood_WHITE_COUNT	rs17622517	L1	HMPs	0.0333439	5.60848	IRF1	ENCFF624CCK_blood_bodily_fluid_hematopoietic_multipotent_progenitor_cell
UKB_460K.blood_WHITE_COUNT	rs17622517	L1	Mononuclear Phagocytes	0.0451758	6.02649	IRF1	ENCFF685DZI_ENCFF300LXQ_blood_bodily_fluid_neutrophil
UKB_460K.blood_WHITE_COUNT	rs17622517	L2	macrophages	0.644259	5.99868	IRF1	Zhang_Fetal_Macrophage_Hepatic_1
UKB_460K.blood_WHITE_COUNT	rs17622517	L2	macrophages	0.233844	5.95936	IRF1	Zhang_Macrophage_General
UKB_460K.blood_WHITE_COUNT	rs17622517	L2	macrophages	0.0382806	5.73677	IRF1	Zhang_Macrophage_Gen_or_Alv
UKB_460K.blood_WHITE_COUNT	rs17758695	L1	HMPs	0.0577285	5.60848	BCL2	ENCFF624CCK_blood_bodily_fluid_hematopoietic_multipotent_progenitor_cell
UKB_460K.blood_WHITE_COUNT	rs17758695	L1	HMPs	0.0580406	5.58778	BCL2	ENCFF633NER_blood_bodily_fluid_hematopoietic_multipotent_progenitor_cell
UKB_460K.blood_WHITE_COUNT	rs17758695	L1	HMPs	0.943952	6.51892	BCL2	ENCFF644AXQ_blood_bodily_fluid_hematopoietic_multipotent_progenitor_cell
UKB_460K.blood_WHITE_COUNT	rs181969679	L1	Mononuclear Phagocytes	0.766848	6.04233	GPR84	ENCFF311TAY_blood_bodily_fluid_neutrophil
UKB_460K.blood_WHITE_COUNT	rs181969679	L1	Mononuclear Phagocytes	0.0782244	5.31023	GPR84	ENCFF336XON_blood_bodily_fluid_neutrophil
UKB_460K.blood_WHITE_COUNT	rs181969679	L1	Mononuclear Phagocytes	0.256528	6.02649	GPR84	ENCFF685DZI_ENCFF300LXQ_blood_bodily_fluid_neutrophil
UKB_460K.blood_WHITE_COUNT	rs181969679	L1	macrophages	0.118848	4.73531	GPR84	ENCFF866KDT_blood_bodily_fluid_inflammatory_macrophage
UKB_460K.blood_WHITE_COUNT	rs182451845	L1	CD4+ T cells	0.0344923	5.72915	CXCR4	ENCFF469QBP_blood_bodily_fluid_CD4_positive_alpha_beta_T_cell
UKB_460K.blood_WHITE_COUNT	rs182451845	L1	bone marrow CMPs	0.0107415	5.22405	CXCR4	ENCFF526CFK_bone_element_bone_marrow_common_myeloid_progenitor_CD34_positive
UKB_460K.blood_WHITE_COUNT	rs182451845	L1	HMPs	0.0345239	5.58778	CXCR4	ENCFF633NER_blood_bodily_fluid_hematopoietic_multipotent_progenitor_cell
UKB_460K.blood_WHITE_COUNT	rs182451845	L1	HMPs	0.876429	6.51892	CXCR4	ENCFF644AXQ_blood_bodily_fluid_hematopoietic_multipotent_progenitor_cell
UKB_460K.blood_WHITE_COUNT	rs182451845	L1	CD4+ T cells	0.060199	5.89656	CXCR4	ENCFF869HAF_blood_bodily_fluid_CD4_positive_alpha_beta_T_cell
UKB_460K.blood_WHITE_COUNT	rs182451845	L1	macrophages	0.0874886	5.73677	CXCR4	Zhang_Macrophage_Gen_or_Alv
UKB_460K.blood_WHITE_COUNT	rs184409696	L1	Alveolar Capillary Endothelial Cell	0.324633	3.68374	EHD3	Zhang_Alveolar_Cap_Endo
UKB_460K.blood_WHITE_COUNT	rs184409696	L1	Endothelial (Exocrine Tissues)	0.309017	3.45848	EHD3	Zhang_Endothelial_Exocrine
UKB_460K.blood_WHITE_COUNT	rs184409696	L1	endothelial hepatic cells	0.446549	4.18223	EHD3	Zhang_Fetal_Endothelial_Hepatic_1
UKB_460K.blood_WHITE_COUNT	rs184409696	L1	endothelial hepatic cells	0.273697	3.35983	EHD3	Zhang_Fetal_Endothelial_Hepatic_2
UKB_460K.blood_WHITE_COUNT	rs184409696	L1	macrophages	0.785365	4.47309	EHD3	Zhang_Fetal_Macrophage_Hepatic_2
UKB_460K.blood_WHITE_COUNT	rs1887428	L1	HMPs	0.384279	6.51892	JAK2	ENCFF644AXQ_blood_bodily_fluid_hematopoietic_multipotent_progenitor_cell
UKB_460K.blood_WHITE_COUNT	rs1887428	L1	macrophages	0.329991	5.99868	JAK2	Zhang_Fetal_Macrophage_Hepatic_1
UKB_460K.blood_WHITE_COUNT	rs1887428	L1	macrophages	0.209797	5.95936	JAK2	Zhang_Macrophage_General
UKB_460K.blood_WHITE_COUNT	rs1887428	L1	macrophages	0.0391774	5.73677	JAK2	Zhang_Macrophage_Gen_or_Alv
UKB_460K.blood_WHITE_COUNT	rs1890966	L1	HMPs	0.921287	6.51892	FRAT2	ENCFF644AXQ_blood_bodily_fluid_hematopoietic_multipotent_progenitor_cell
UKB_460K.blood_WHITE_COUNT	rs2062250	L1	CD4+ T cells	0.0292323	4.89335	KIAA0101	ENCFF147IYE_ENCFF888NJV_blood_bodily_fluid_activated_naive_CD4_positive_alpha_beta_T_cell
UKB_460K.blood_WHITE_COUNT	rs2062250	L1	Th2	0.0288397	4.89049	KIAA0101	ENCFF151ZGR_blood_bodily_fluid_T_helper_2_cell
UKB_460K.blood_WHITE_COUNT	rs2062250	L1	NK cell	0.270754	5.34459	KIAA0101	ENCFF207RGC_ENCFF240ZJY_blood_bodily_fluid_natural_killer_cell
UKB_460K.blood_WHITE_COUNT	rs2062250	L1	NK cell	0.023884	4.85032	KIAA0101	ENCFF408GEO_ENCFF447DVQ_blood_bodily_fluid_natural_killer_cell
UKB_460K.blood_WHITE_COUNT	rs2062250	L1	CD8+ T cells	0.390894	5.41542	KIAA0101	ENCFF746DNB_ENCFF377XTR_blood_bodily_fluid_activated_naive_CD8_positive_alpha_beta_T_cell
UKB_460K.blood_WHITE_COUNT	rs2062250	L1	Th1	0.0275409	4.8807	KIAA0101	ENCFF807SHG_ENCFF503ZDS_blood_bodily_fluid_T_helper_1_cell
UKB_460K.blood_WHITE_COUNT	rs2062250	L1	CD8+ T cells	0.0337224	4.92356	KIAA0101	ENCFF830VDQ_ENCFF828MOZ_blood_bodily_fluid_stimulated_activated_naive_CD8_positive_alpha_beta_T_cell
UKB_460K.blood_WHITE_COUNT	rs2062250	L1	T cells	0.111433	5.16934	KIAA0101	ENCFF940OQY_ENCFF356ZKI_blood_bodily_fluid_activated_T_cell
UKB_460K.blood_WHITE_COUNT	rs2062250	L1	CD8+ T cells	0.0485237	4.99967	KIAA0101	ENCFF977OWA_ENCFF594SKK_blood_bodily_fluid_activated_naive_CD8_positive_alpha_beta_T_cell
UKB_460K.blood_WHITE_COUNT	rs2089979	L1	macrophages	0.674716	5.99868	PAK2	Zhang_Fetal_Macrophage_Hepatic_1
UKB_460K.blood_WHITE_COUNT	rs2089979	L1	macrophages	0.264053	5.95936	PAK2	Zhang_Macrophage_General
UKB_460K.blood_WHITE_COUNT	rs2089979	L1	macrophages	0.0347124	5.73677	PAK2	Zhang_Macrophage_Gen_or_Alv
UKB_460K.blood_WHITE_COUNT	rs2089979	L2	Mononuclear Phagocytes	0.828268	6.04233	PAK2	ENCFF311TAY_blood_bodily_fluid_neutrophil
UKB_460K.blood_WHITE_COUNT	rs2089979	L2	HMPs	0.141246	5.60848	PAK2	ENCFF624CCK_blood_bodily_fluid_hematopoietic_multipotent_progenitor_cell
UKB_460K.blood_WHITE_COUNT	rs2089979	L2	NK cell	0.113557	5.34459	PAK2	ENCFF207RGC_ENCFF240ZJY_blood_bodily_fluid_natural_killer_cell
UKB_460K.blood_WHITE_COUNT	rs2089979	L2	bone marrow CMPs	0.0504141	5.17857	PAK2	ENCFF850RIV_ENCFF156DEQ_ENCFF064JOI_bone_element_bone_marrow_common_myeloid_progenitor_CD34_positive
UKB_460K.blood_WHITE_COUNT	rs2089979	L2	bone marrow CMPs	0.0472912	5.22405	PAK2	ENCFF526CFK_bone_element_bone_marrow_common_myeloid_progenitor_CD34_positive
UKB_460K.blood_WHITE_COUNT	rs2158799	L1	HMPs	0.99789	6.51892	JAZF1-AS1	ENCFF644AXQ_blood_bodily_fluid_hematopoietic_multipotent_progenitor_cell
UKB_460K.blood_WHITE_COUNT	rs2158799	L2	Mononuclear Phagocytes	0.0130312	4.91592	JAZF1-AS1	ENCFF090HMA_ENCFF523ZCA_blood_bodily_fluid_CD14_positive_monocyte
UKB_460K.blood_WHITE_COUNT	rs2158799	L2	Mononuclear Phagocytes	0.00896927	5.03052	JAZF1-AS1	ENCFF123VGW_ENCFF739LQS_blood_bodily_fluid_CD14_positive_monocyte
UKB_460K.blood_WHITE_COUNT	rs2158799	L2	Mononuclear Phagocytes	0.0124374	4.73038	JAZF1-AS1	ENCFF297LZZ_ENCFF716ZMD_blood_bodily_fluid_CD14_positive_monocyte
UKB_460K.blood_WHITE_COUNT	rs2158799	L2	Mononuclear Phagocytes	0.00970763	4.64477	JAZF1-AS1	ENCFF412XPV_ENCFF171ZHJ_blood_bodily_fluid_CD14_positive_monocyte
UKB_460K.blood_WHITE_COUNT	rs2158799	L2	Mononuclear Phagocytes	0.015604	4.71726	JAZF1-AS1	ENCFF572CMJ_blood_bodily_fluid_CD14_positive_monocyte
UKB_460K.blood_WHITE_COUNT	rs2158799	L2	Mononuclear Phagocytes	0.0149528	5.30499	JAZF1-AS1	ENCFF881YUR_blood_bodily_fluid_CD14_positive_monocyte
UKB_460K.blood_WHITE_COUNT	rs2158799	L2	macrophages	0.777753	5.95936	JAZF1-AS1	Zhang_Macrophage_General
UKB_460K.blood_WHITE_COUNT	rs2158799	L2	macrophages	0.11195	5.73677	JAZF1-AS1	Zhang_Macrophage_Gen_or_Alv
UKB_460K.blood_WHITE_COUNT	rs218264	L1	HMPs	0.989848	6.51892	KIT	ENCFF644AXQ_blood_bodily_fluid_hematopoietic_multipotent_progenitor_cell
UKB_460K.blood_WHITE_COUNT	rs2189336	L1	T cells	0.913616	4.26773	RPAIN/NUP88	ENCFF060VND_ENCFF233LPC_blood_bodily_fluid_activated_T_cell
UKB_460K.blood_WHITE_COUNT	rs2189336	L1	B cells	0.480425	3.67758	RPAIN/NUP88	ENCFF651MOI_ENCFF547IQF_blood_bodily_fluid_IgD_negative_memory_B_cell
UKB_460K.blood_WHITE_COUNT	rs2194067	L1	Mononuclear Phagocytes	0.899539	6.04233	ZNF30	ENCFF311TAY_blood_bodily_fluid_neutrophil
UKB_460K.blood_WHITE_COUNT	rs2194067	L1	Mononuclear Phagocytes	0.0674175	6.02649	ZNF30	ENCFF685DZI_ENCFF300LXQ_blood_bodily_fluid_neutrophil
UKB_460K.blood_WHITE_COUNT	rs2236433	L1	HMPs	0.3894	6.51892	MORC3	ENCFF644AXQ_blood_bodily_fluid_hematopoietic_multipotent_progenitor_cell
UKB_460K.blood_WHITE_COUNT	rs2236433	L1	macrophages	0.324592	5.99868	MORC3	Zhang_Fetal_Macrophage_Hepatic_1
UKB_460K.blood_WHITE_COUNT	rs2236433	L1	macrophages	0.206368	5.95936	MORC3	Zhang_Macrophage_General
UKB_460K.blood_WHITE_COUNT	rs2247856	L1	HMPs	0.947775	6.51892	SPHK1	ENCFF644AXQ_blood_bodily_fluid_hematopoietic_multipotent_progenitor_cell
UKB_460K.blood_WHITE_COUNT	rs2247856	L1	Mononuclear Phagocytes	0.036343	6.02649	SPHK1	ENCFF685DZI_ENCFF300LXQ_blood_bodily_fluid_neutrophil
UKB_460K.blood_WHITE_COUNT	rs2306191	L1	HMPs	0.403082	6.51892	IL27RA	ENCFF644AXQ_blood_bodily_fluid_hematopoietic_multipotent_progenitor_cell
UKB_460K.blood_WHITE_COUNT	rs2306191	L1	macrophages	0.304202	5.99868	IL27RA	Zhang_Fetal_Macrophage_Hepatic_1
UKB_460K.blood_WHITE_COUNT	rs2306191	L1	macrophages	0.209522	5.95936	IL27RA	Zhang_Macrophage_General
UKB_460K.blood_WHITE_COUNT	rs2306191	L1	macrophages	0.0484335	5.73677	IL27RA	Zhang_Macrophage_Gen_or_Alv
UKB_460K.blood_WHITE_COUNT	rs2384952	L1	HMPs	0.387695	6.51892	SLC9A3R1	ENCFF644AXQ_blood_bodily_fluid_hematopoietic_multipotent_progenitor_cell
UKB_460K.blood_WHITE_COUNT	rs2384952	L1	macrophages	0.325792	5.99868	SLC9A3R1	Zhang_Fetal_Macrophage_Hepatic_1
UKB_460K.blood_WHITE_COUNT	rs2384952	L1	macrophages	0.206913	5.95936	SLC9A3R1	Zhang_Macrophage_General
UKB_460K.blood_WHITE_COUNT	rs2418130	L1	macrophages	0.938149	5.99868	LPAR1	Zhang_Fetal_Macrophage_Hepatic_1
UKB_460K.blood_WHITE_COUNT	rs2418130	L1	macrophages	0.0847109	5.73677	LPAR1	Zhang_Macrophage_Gen_or_Alv
UKB_460K.blood_WHITE_COUNT	rs2418130	L2	Mononuclear Phagocytes	0.0842522	4.91592	LPAR1	ENCFF090HMA_ENCFF523ZCA_blood_bodily_fluid_CD14_positive_monocyte
UKB_460K.blood_WHITE_COUNT	rs2418130	L2	Mononuclear Phagocytes	0.0682556	5.03052	LPAR1	ENCFF123VGW_ENCFF739LQS_blood_bodily_fluid_CD14_positive_monocyte
UKB_460K.blood_WHITE_COUNT	rs2418130	L2	macrophages	0.0479998	5.00974	LPAR1	ENCFF255BJE_blood_bodily_fluid_suppressor_macrophage
UKB_460K.blood_WHITE_COUNT	rs2418130	L2	Mononuclear Phagocytes	0.0624466	4.73038	LPAR1	ENCFF297LZZ_ENCFF716ZMD_blood_bodily_fluid_CD14_positive_monocyte
UKB_460K.blood_WHITE_COUNT	rs2418130	L2	Mononuclear Phagocytes	0.101267	5.18378	LPAR1	ENCFF353UAY_blood_bodily_fluid_CD14_positive_monocyte
UKB_460K.blood_WHITE_COUNT	rs2418130	L2	Mononuclear Phagocytes	0.102498	5.31078	LPAR1	ENCFF389PZY_ENCFF587XGD_ENCFF184NWF_ENCFF496PSJ_blood_bodily_fluid_CD14_positive_monocyte
UKB_460K.blood_WHITE_COUNT	rs2418130	L2	dendritic cells	0.031802	4.92704	LPAR1	ENCFF389RQE_blood_bodily_fluid_CD1c_positive_myeloid_dendritic_cell
UKB_460K.blood_WHITE_COUNT	rs2418130	L2	macrophages	0.0400134	4.81565	LPAR1	ENCFF400WNU_blood_bodily_fluid_suppressor_macrophage
UKB_460K.blood_WHITE_COUNT	rs2418130	L2	Mononuclear Phagocytes	0.0593756	4.64477	LPAR1	ENCFF412XPV_ENCFF171ZHJ_blood_bodily_fluid_CD14_positive_monocyte
UKB_460K.blood_WHITE_COUNT	rs2418130	L2	Mononuclear Phagocytes	0.0770526	4.8671	LPAR1	ENCFF414KJQ_ENCFF839BEU_blood_bodily_fluid_CD14_positive_monocyte
UKB_460K.blood_WHITE_COUNT	rs2418130	L2	Mononuclear Phagocytes	0.0501516	4.9983	LPAR1	ENCFF459WKU_ENCFF116NCG_blood_bodily_fluid_CD14_positive_monocyte
UKB_460K.blood_WHITE_COUNT	rs2418130	L2	Mononuclear Phagocytes	0.0664057	4.71726	LPAR1	ENCFF572CMJ_blood_bodily_fluid_CD14_positive_monocyte
UKB_460K.blood_WHITE_COUNT	rs2418130	L2	macrophages	0.00562335	3.9732	LPAR1	ENCFF738EVM_blood_bodily_fluid_inflammatory_macrophage
UKB_460K.blood_WHITE_COUNT	rs2418130	L2	Mononuclear Phagocytes	0.0459241	4.62673	LPAR1	ENCFF783FUP_ENCFF091GNW_blood_bodily_fluid_CD14_positive_monocyte
UKB_460K.blood_WHITE_COUNT	rs2418130	L2	Mononuclear Phagocytes	0.0338387	4.3322	LPAR1	ENCFF790FMB_ENCFF749RKS_blood_bodily_fluid_CD14_positive_monocyte
UKB_460K.blood_WHITE_COUNT	rs2418130	L2	macrophages	0.0262256	4.73531	LPAR1	ENCFF866KDT_blood_bodily_fluid_inflammatory_macrophage
UKB_460K.blood_WHITE_COUNT	rs2418130	L2	macrophages	0.0228934	4.53375	LPAR1	ENCFF926JZL_blood_bodily_fluid_inflammatory_macrophage
UKB_460K.blood_WHITE_COUNT	rs2418130	L2	macrophages	0.0847109	5.73677	LPAR1	Zhang_Macrophage_Gen_or_Alv
UKB_460K.blood_WHITE_COUNT	rs247826	L1	CD4+ T cells	0.352006	5.89656	COTL1	ENCFF869HAF_blood_bodily_fluid_CD4_positive_alpha_beta_T_cell
UKB_460K.blood_WHITE_COUNT	rs247826	L1	CD4+ T cells	0.137175	5.72915	COTL1	ENCFF469QBP_blood_bodily_fluid_CD4_positive_alpha_beta_T_cell
UKB_460K.blood_WHITE_COUNT	rs247826	L1	CD4+ T cells	0.103958	5.67895	COTL1	ENCFF905PYG_blood_bodily_fluid_CD4_positive_alpha_beta_T_cell
UKB_460K.blood_WHITE_COUNT	rs247826	L1	CD4+ T cells	0.0754807	5.62044	COTL1	ENCFF427BWF_blood_bodily_fluid_CD4_positive_alpha_beta_T_cell
UKB_460K.blood_WHITE_COUNT	rs247826	L1	CD4+ T cells	0.064464	5.59138	COTL1	ENCFF363IZB_ENCFF591RWC_ENCFF256WHR_blood_bodily_fluid_CD4_positive_alpha_beta_T_cell
UKB_460K.blood_WHITE_COUNT	rs247826	L1	CD4+ T cells	0.038841	5.49702	COTL1	ENCFF288CFM_blood_bodily_fluid_CD4_positive_alpha_beta_T_cell
UKB_460K.blood_WHITE_COUNT	rs247826	L1	CD4+ T cells	0.0317161	5.45882	COTL1	ENCFF295CPY_ENCFF694IFY_blood_bodily_fluid_CD4_positive_alpha_beta_T_cell
UKB_460K.blood_WHITE_COUNT	rs247826	L1	CD8+ T cells	0.0252367	5.41542	COTL1	ENCFF746DNB_ENCFF377XTR_blood_bodily_fluid_activated_naive_CD8_positive_alpha_beta_T_cell
UKB_460K.blood_WHITE_COUNT	rs247826	L1	CD4+ T cells	0.0215108	5.38487	COTL1	ENCFF945VXT_blood_bodily_fluid_stimulated_activated_CD4_positive_alpha_beta_T_cell
UKB_460K.blood_WHITE_COUNT	rs247826	L1	NK cell	0.0174487	5.34459	COTL1	ENCFF207RGC_ENCFF240ZJY_blood_bodily_fluid_natural_killer_cell
UKB_460K.blood_WHITE_COUNT	rs247826	L1	CD4+ T cells	0.0156694	5.32377	COTL1	ENCFF355HKW_blood_bodily_fluid_stimulated_activated_CD4_positive_alpha_beta_T_cell
UKB_460K.blood_WHITE_COUNT	rs247826	L1	T cells	0.00899725	5.21505	COTL1	ENCFF142QXQ_blood_bodily_fluid_activated_T_cell
UKB_460K.blood_WHITE_COUNT	rs247826	L1	CD4+ T cells	0.00826092	5.19811	COTL1	ENCFF174GJX_blood_bodily_fluid_stimulated_activated_CD4_positive_alpha_beta_T_cell
UKB_460K.blood_WHITE_COUNT	rs2556106	L1	macrophages	0.493826	5.99868	CD302	Zhang_Fetal_Macrophage_Hepatic_1
UKB_460K.blood_WHITE_COUNT	rs2556106	L1	macrophages	0.39298	5.95936	CD302	Zhang_Macrophage_General
UKB_460K.blood_WHITE_COUNT	rs2556106	L1	macrophages	0.110921	5.73677	CD302	Zhang_Macrophage_Gen_or_Alv
UKB_460K.blood_WHITE_COUNT	rs2631367	L1	HMPs	0.393681	6.51892	SLC22A5	ENCFF644AXQ_blood_bodily_fluid_hematopoietic_multipotent_progenitor_cell
UKB_460K.blood_WHITE_COUNT	rs2631367	L1	macrophages	0.310046	5.99868	SLC22A5	Zhang_Fetal_Macrophage_Hepatic_1
UKB_460K.blood_WHITE_COUNT	rs2631367	L1	macrophages	0.21344	5.95936	SLC22A5	Zhang_Macrophage_General
UKB_460K.blood_WHITE_COUNT	rs2631367	L1	macrophages	0.0492016	5.73677	SLC22A5	Zhang_Macrophage_Gen_or_Alv
UKB_460K.blood_WHITE_COUNT	rs2710804	L1	endothelial hepatic cells	0.962797	4.18223	44446	Zhang_Fetal_Endothelial_Hepatic_1
UKB_460K.blood_WHITE_COUNT	rs2807742	L1	HMPs	0.60042	6.51892	WAC-AS1	ENCFF644AXQ_blood_bodily_fluid_hematopoietic_multipotent_progenitor_cell
UKB_460K.blood_WHITE_COUNT	rs2807742	L1	Mononuclear Phagocytes	0.27518	6.04233	WAC-AS1	ENCFF311TAY_blood_bodily_fluid_neutrophil
UKB_460K.blood_WHITE_COUNT	rs2807742	L1	Mononuclear Phagocytes	0.075267	6.02649	WAC-AS1	ENCFF685DZI_ENCFF300LXQ_blood_bodily_fluid_neutrophil
UKB_460K.blood_WHITE_COUNT	rs2807742	L2	macrophages	0.67237	5.99868	WAC-AS1	Zhang_Fetal_Macrophage_Hepatic_1
UKB_460K.blood_WHITE_COUNT	rs2807742	L2	macrophages	0.251088	5.95936	WAC-AS1	Zhang_Macrophage_General
UKB_460K.blood_WHITE_COUNT	rs28530750	L1	Mononuclear Phagocytes	0.426579	6.04233	ARAP2	ENCFF311TAY_blood_bodily_fluid_neutrophil
UKB_460K.blood_WHITE_COUNT	rs28530750	L1	HMPs	0.359892	6.51892	ARAP2	ENCFF644AXQ_blood_bodily_fluid_hematopoietic_multipotent_progenitor_cell
UKB_460K.blood_WHITE_COUNT	rs28530750	L1	Mononuclear Phagocytes	0.0727949	6.02649	ARAP2	ENCFF685DZI_ENCFF300LXQ_blood_bodily_fluid_neutrophil
UKB_460K.blood_WHITE_COUNT	rs28530750	L1	HMPs	0.0511729	5.58778	ARAP2	ENCFF633NER_blood_bodily_fluid_hematopoietic_multipotent_progenitor_cell
UKB_460K.blood_WHITE_COUNT	rs28530750	L1	HMPs	0.0331479	5.60848	ARAP2	ENCFF624CCK_blood_bodily_fluid_hematopoietic_multipotent_progenitor_cell
UKB_460K.blood_WHITE_COUNT	rs28530750	L1	NK cell	0.0921892	5.34459	ARAP2	ENCFF207RGC_ENCFF240ZJY_blood_bodily_fluid_natural_killer_cell
UKB_460K.blood_WHITE_COUNT	rs28530750	L1	CD4+ T cells	0.0503281	5.89656	ARAP2	ENCFF869HAF_blood_bodily_fluid_CD4_positive_alpha_beta_T_cell
UKB_460K.blood_WHITE_COUNT	rs28530750	L1	Mononuclear Phagocytes	0.016222	5.31023	ARAP2	ENCFF336XON_blood_bodily_fluid_neutrophil
UKB_460K.blood_WHITE_COUNT	rs28530750	L1	bone marrow CMPs	0.0174864	5.17857	ARAP2	ENCFF850RIV_ENCFF156DEQ_ENCFF064JOI_bone_element_bone_marrow_common_myeloid_progenitor_CD34_positive
UKB_460K.blood_WHITE_COUNT	rs28530750	L1	CD4+ T cells	0.038227	5.62044	ARAP2	ENCFF427BWF_blood_bodily_fluid_CD4_positive_alpha_beta_T_cell
UKB_460K.blood_WHITE_COUNT	rs28530750	L1	bone marrow CMPs	0.016838	5.22405	ARAP2	ENCFF526CFK_bone_element_bone_marrow_common_myeloid_progenitor_CD34_positive
UKB_460K.blood_WHITE_COUNT	rs2894479	L1	CD4+ T cells	0.605525	4.34919	CCDC26	ENCFF158WCY_ENCFF653TLI_blood_bodily_fluid_CD4_positive_alpha_beta_memory_T_cell
UKB_460K.blood_WHITE_COUNT	rs2894479	L1	CD8+ T cells	0.394475	4.24376	CCDC26	ENCFF611GRL_blood_bodily_fluid_CD8_positive_alpha_beta_memory_T_cell
UKB_460K.blood_WHITE_COUNT	rs3118471	L1	HMPs	0.713006	6.51892	IL2RA	ENCFF644AXQ_blood_bodily_fluid_hematopoietic_multipotent_progenitor_cell
UKB_460K.blood_WHITE_COUNT	rs3118471	L1	macrophages	0.276389	5.95936	IL2RA	Zhang_Macrophage_General
UKB_460K.blood_WHITE_COUNT	rs3218221	L1	macrophages	0.493826	5.99868	KRI1	Zhang_Fetal_Macrophage_Hepatic_1
UKB_460K.blood_WHITE_COUNT	rs3218221	L1	macrophages	0.392981	5.95936	KRI1	Zhang_Macrophage_General
UKB_460K.blood_WHITE_COUNT	rs3218221	L1	macrophages	0.110921	5.73677	KRI1	Zhang_Macrophage_Gen_or_Alv
UKB_460K.blood_WHITE_COUNT	rs3218222	L1	HMPs	0.388716	6.51892	KRI1	ENCFF644AXQ_blood_bodily_fluid_hematopoietic_multipotent_progenitor_cell
UKB_460K.blood_WHITE_COUNT	rs3218222	L1	macrophages	0.325082	5.99868	KRI1	Zhang_Fetal_Macrophage_Hepatic_1
UKB_460K.blood_WHITE_COUNT	rs3218222	L1	macrophages	0.206601	5.95936	KRI1	Zhang_Macrophage_General
UKB_460K.blood_WHITE_COUNT	rs333947	L1	macrophages	0.548073	5.99868	CSF1	Zhang_Fetal_Macrophage_Hepatic_1
UKB_460K.blood_WHITE_COUNT	rs333947	L1	macrophages	0.449537	5.95936	CSF1	Zhang_Macrophage_General
UKB_460K.blood_WHITE_COUNT	rs333947	L1	macrophages	0.20156	5.73677	CSF1	Zhang_Macrophage_Gen_or_Alv
UKB_460K.blood_WHITE_COUNT	rs34952318	L1	macrophages	0.339412	5.00974	JAG1	ENCFF255BJE_blood_bodily_fluid_suppressor_macrophage
UKB_460K.blood_WHITE_COUNT	rs34952318	L1	dendritic cells	0.221868	4.92704	JAG1	ENCFF389RQE_blood_bodily_fluid_CD1c_positive_myeloid_dendritic_cell
UKB_460K.blood_WHITE_COUNT	rs34952318	L1	macrophages	0.161749	4.81565	JAG1	ENCFF400WNU_blood_bodily_fluid_suppressor_macrophage
UKB_460K.blood_WHITE_COUNT	rs34952318	L1	macrophages	0.153852	4.8319	JAG1	ENCFF469BIK_blood_bodily_fluid_suppressor_macrophage
UKB_460K.blood_WHITE_COUNT	rs34952318	L1	macrophages	0.113935	4.73531	JAG1	ENCFF866KDT_blood_bodily_fluid_inflammatory_macrophage
UKB_460K.blood_WHITE_COUNT	rs34952318	L1	macrophages	0.0521727	4.53375	JAG1	ENCFF926JZL_blood_bodily_fluid_inflammatory_macrophage
UKB_460K.blood_WHITE_COUNT	rs3557	L1	Mononuclear Phagocytes	0.97466	6.04233	FCER1G	ENCFF311TAY_blood_bodily_fluid_neutrophil
UKB_460K.blood_WHITE_COUNT	rs3557	L2	CD4+ T cells	0.0544334	4.89335	FCER1G	ENCFF147IYE_ENCFF888NJV_blood_bodily_fluid_activated_naive_CD4_positive_alpha_beta_T_cell
UKB_460K.blood_WHITE_COUNT	rs3557	L2	NK cell	0.0842134	5.34459	FCER1G	ENCFF207RGC_ENCFF240ZJY_blood_bodily_fluid_natural_killer_cell
UKB_460K.blood_WHITE_COUNT	rs3557	L2	CD4+ T cells	0.219114	5.45882	FCER1G	ENCFF295CPY_ENCFF694IFY_blood_bodily_fluid_CD4_positive_alpha_beta_T_cell
UKB_460K.blood_WHITE_COUNT	rs3557	L2	NK cell	0.0170853	4.85032	FCER1G	ENCFF408GEO_ENCFF447DVQ_blood_bodily_fluid_natural_killer_cell
UKB_460K.blood_WHITE_COUNT	rs3557	L2	CD8+ T cells	0.0118864	4.32613	FCER1G	ENCFF447SLB_ENCFF104SXO_blood_bodily_fluid_naive_thymus_derived_CD8_positive_alpha_beta_T_cell
UKB_460K.blood_WHITE_COUNT	rs3557	L2	CD8+ T cells	0.0519247	4.8212	FCER1G	ENCFF483GED_ENCFF525DJA_blood_bodily_fluid_activated_naive_CD8_positive_alpha_beta_T_cell
UKB_460K.blood_WHITE_COUNT	rs3557	L2	CD4+ T cells	0.00429061	3.96295	FCER1G	ENCFF543UQM_ENCFF116PKI_blood_bodily_fluid_naive_thymus_derived_CD4_positive_alpha_beta_T_cell
UKB_460K.blood_WHITE_COUNT	rs3557	L2	Mononuclear Phagocytes	0.00367249	4.30255	FCER1G	ENCFF588KRS_ENCFF518PSI_blood_bodily_fluid_peripheral_blood_mononuclear_cell
UKB_460K.blood_WHITE_COUNT	rs3557	L2	Mononuclear Phagocytes	0.0052295	4.80098	FCER1G	ENCFF677KJI_ENCFF093NHZ_blood_bodily_fluid_peripheral_blood_mononuclear_cell
UKB_460K.blood_WHITE_COUNT	rs3557	L2	CD8+ T cells	0.353985	5.41542	FCER1G	ENCFF746DNB_ENCFF377XTR_blood_bodily_fluid_activated_naive_CD8_positive_alpha_beta_T_cell
UKB_460K.blood_WHITE_COUNT	rs3557	L2	CD4+ T cells	0.00520206	4.02765	FCER1G	ENCFF816CVK_ENCFF639YOF_blood_bodily_fluid_naive_thymus_derived_CD4_positive_alpha_beta_T_cell
UKB_460K.blood_WHITE_COUNT	rs3557	L2	CD4+ T cells	0.00445457	3.99256	FCER1G	ENCFF819JGV_blood_bodily_fluid_activated_naive_CD4_positive_alpha_beta_T_cell
UKB_460K.blood_WHITE_COUNT	rs3557	L2	CD8+ T cells	0.0471985	4.92356	FCER1G	ENCFF830VDQ_ENCFF828MOZ_blood_bodily_fluid_stimulated_activated_naive_CD8_positive_alpha_beta_T_cell
UKB_460K.blood_WHITE_COUNT	rs3557	L2	NK cell	0.00643741	4.29266	FCER1G	ENCFF934TRW_ENCFF689NDO_bone_element_bone_marrow_lymph_node_spleen_thymus_immature_natural_killer_cell
UKB_460K.blood_WHITE_COUNT	rs3557	L2	CD8+ T cells	0.0947966	4.99967	FCER1G	ENCFF977OWA_ENCFF594SKK_blood_bodily_fluid_activated_naive_CD8_positive_alpha_beta_T_cell
UKB_460K.blood_WHITE_COUNT	rs35873233	L1	CD4+ T cells	0.469972	5.62044	CITED4	ENCFF427BWF_blood_bodily_fluid_CD4_positive_alpha_beta_T_cell
UKB_460K.blood_WHITE_COUNT	rs35873233	L1	CD4+ T cells	0.317881	5.72915	CITED4	ENCFF469QBP_blood_bodily_fluid_CD4_positive_alpha_beta_T_cell
UKB_460K.blood_WHITE_COUNT	rs35873233	L1	CD4+ T cells	0.203296	5.67895	CITED4	ENCFF905PYG_blood_bodily_fluid_CD4_positive_alpha_beta_T_cell
UKB_460K.blood_WHITE_COUNT	rs35873233	L2	Mononuclear Phagocytes	0.0151338	5.03052	CITED4	ENCFF123VGW_ENCFF739LQS_blood_bodily_fluid_CD14_positive_monocyte
UKB_460K.blood_WHITE_COUNT	rs35873233	L2	Mononuclear Phagocytes	0.0170554	5.18378	CITED4	ENCFF353UAY_blood_bodily_fluid_CD14_positive_monocyte
UKB_460K.blood_WHITE_COUNT	rs35873233	L2	Mononuclear Phagocytes	0.0178789	4.8671	CITED4	ENCFF414KJQ_ENCFF839BEU_blood_bodily_fluid_CD14_positive_monocyte
UKB_460K.blood_WHITE_COUNT	rs35873233	L2	Mononuclear Phagocytes	0.0357964	5.30499	CITED4	ENCFF881YUR_blood_bodily_fluid_CD14_positive_monocyte
UKB_460K.blood_WHITE_COUNT	rs35873233	L2	macrophages	0.892602	5.73677	CITED4	Zhang_Macrophage_Gen_or_Alv
UKB_460K.blood_WHITE_COUNT	rs3731211	L1	macrophages	0.830962	5.99868	CDKN2B-AS1	Zhang_Fetal_Macrophage_Hepatic_1
UKB_460K.blood_WHITE_COUNT	rs3731211	L1	macrophages	0.71729	5.95936	CDKN2B-AS1	Zhang_Macrophage_General
UKB_460K.blood_WHITE_COUNT	rs3731211	L1	macrophages	0.670289	5.73677	CDKN2B-AS1	Zhang_Macrophage_Gen_or_Alv
UKB_460K.blood_WHITE_COUNT	rs3735485	L1	CD8+ T cells	0.332726	4.48718	MYO1G	ENCFF320MFJ_ENCFF401CHO_blood_bodily_fluid_stimulated_activated_effector_memory_CD8_positive_alpha_beta_T_cell
UKB_460K.blood_WHITE_COUNT	rs3735485	L1	Th1	0.397557	5.03904	MYO1G	ENCFF387DGS_blood_bodily_fluid_T_helper_1_cell
UKB_460K.blood_WHITE_COUNT	rs3735485	L1	Th2	0.441833	5.0442	MYO1G	ENCFF561ETS_blood_bodily_fluid_T_helper_2_cell
UKB_460K.blood_WHITE_COUNT	rs3735485	L1	CD4+ T cells	0.274294	4.8269	MYO1G	ENCFF679QBE_blood_bodily_fluid_stimulated_activated_CD4_positive_alpha_beta_T_cell
UKB_460K.blood_WHITE_COUNT	rs3735485	L1	T cells	0.235196	4.78746	MYO1G	ENCFF997BFO_ENCFF597DCN_ENCFF486UEU_blood_bodily_fluid_activated_T_cell
UKB_460K.blood_WHITE_COUNT	rs4147108	L1	Mononuclear Phagocytes	0.798424	6.04233	RRAGC	ENCFF311TAY_blood_bodily_fluid_neutrophil
UKB_460K.blood_WHITE_COUNT	rs4147108	L1	Mononuclear Phagocytes	0.245725	6.02649	RRAGC	ENCFF685DZI_ENCFF300LXQ_blood_bodily_fluid_neutrophil
UKB_460K.blood_WHITE_COUNT	rs4147915	L1	Th1	0.829234	5.03904	ABCA7	ENCFF387DGS_blood_bodily_fluid_T_helper_1_cell
UKB_460K.blood_WHITE_COUNT	rs4147915	L1	CD4+ T cells	0.148618	4.66994	ABCA7	ENCFF980OLF_blood_bodily_fluid_CD4_positive_alpha_beta_T_cell
UKB_460K.blood_WHITE_COUNT	rs4375041	L1	HMPs	0.93079	6.51892	CHD7	ENCFF644AXQ_blood_bodily_fluid_hematopoietic_multipotent_progenitor_cell
UKB_460K.blood_WHITE_COUNT	rs445	L1	HMPs	0.0257087	5.60848	CDK6	ENCFF624CCK_blood_bodily_fluid_hematopoietic_multipotent_progenitor_cell
UKB_460K.blood_WHITE_COUNT	rs445	L1	HMPs	0.0620329	5.58778	CDK6	ENCFF633NER_blood_bodily_fluid_hematopoietic_multipotent_progenitor_cell
UKB_460K.blood_WHITE_COUNT	rs445	L1	HMPs	0.896787	6.51892	CDK6	ENCFF644AXQ_blood_bodily_fluid_hematopoietic_multipotent_progenitor_cell
UKB_460K.blood_WHITE_COUNT	rs445	L2	Mononuclear Phagocytes	0.00879467	5.03052	CDK6	ENCFF123VGW_ENCFF739LQS_blood_bodily_fluid_CD14_positive_monocyte
UKB_460K.blood_WHITE_COUNT	rs445	L2	macrophages	0.00742505	5.00974	CDK6	ENCFF255BJE_blood_bodily_fluid_suppressor_macrophage
UKB_460K.blood_WHITE_COUNT	rs445	L2	Mononuclear Phagocytes	0.00839623	5.31078	CDK6	ENCFF389PZY_ENCFF587XGD_ENCFF184NWF_ENCFF496PSJ_blood_bodily_fluid_CD14_positive_monocyte
UKB_460K.blood_WHITE_COUNT	rs445	L2	Mononuclear Phagocytes	0.0150575	5.30499	CDK6	ENCFF881YUR_blood_bodily_fluid_CD14_positive_monocyte
UKB_460K.blood_WHITE_COUNT	rs445	L2	macrophages	0.803804	5.95936	CDK6	Zhang_Macrophage_General
UKB_460K.blood_WHITE_COUNT	rs445	L2	macrophages	0.119155	5.73677	CDK6	Zhang_Macrophage_Gen_or_Alv
UKB_460K.blood_WHITE_COUNT	rs4739140	L1	HMPs	0.0248296	5.60848	IL7	ENCFF624CCK_blood_bodily_fluid_hematopoietic_multipotent_progenitor_cell
UKB_460K.blood_WHITE_COUNT	rs4739140	L1	HMPs	0.958867	6.51892	IL7	ENCFF644AXQ_blood_bodily_fluid_hematopoietic_multipotent_progenitor_cell
UKB_460K.blood_WHITE_COUNT	rs4739140	L2	macrophages	0.96689	5.95936	IL7	Zhang_Macrophage_General
UKB_460K.blood_WHITE_COUNT	rs4800173	L1	macrophages	0.681326	5.99868	TTC39C	Zhang_Fetal_Macrophage_Hepatic_1
UKB_460K.blood_WHITE_COUNT	rs4800173	L1	macrophages	0.285961	5.95936	TTC39C	Zhang_Macrophage_General
UKB_460K.blood_WHITE_COUNT	rs4800173	L1	macrophages	0.036631	5.73677	TTC39C	Zhang_Macrophage_Gen_or_Alv
UKB_460K.blood_WHITE_COUNT	rs4800540	L1	HMPs	0.999999	6.51892	TTC39C	ENCFF644AXQ_blood_bodily_fluid_hematopoietic_multipotent_progenitor_cell
UKB_460K.blood_WHITE_COUNT	rs4970966	L1	HMPs	0.390429	6.51892	MCL1	ENCFF644AXQ_blood_bodily_fluid_hematopoietic_multipotent_progenitor_cell
UKB_460K.blood_WHITE_COUNT	rs4970966	L1	macrophages	0.324292	5.99868	MCL1	Zhang_Fetal_Macrophage_Hepatic_1
UKB_460K.blood_WHITE_COUNT	rs4970966	L1	macrophages	0.205946	5.95936	MCL1	Zhang_Macrophage_General
UKB_460K.blood_WHITE_COUNT	rs532374	L1	CD4+ T cells	0.0206011	4.89335	RREB1	ENCFF147IYE_ENCFF888NJV_blood_bodily_fluid_activated_naive_CD4_positive_alpha_beta_T_cell
UKB_460K.blood_WHITE_COUNT	rs532374	L1	Th2	0.0203241	4.89049	RREB1	ENCFF151ZGR_blood_bodily_fluid_T_helper_2_cell
UKB_460K.blood_WHITE_COUNT	rs532374	L1	NK cell	0.191338	5.34459	RREB1	ENCFF207RGC_ENCFF240ZJY_blood_bodily_fluid_natural_killer_cell
UKB_460K.blood_WHITE_COUNT	rs532374	L1	CD4+ T cells	0.347031	5.45882	RREB1	ENCFF295CPY_ENCFF694IFY_blood_bodily_fluid_CD4_positive_alpha_beta_T_cell
UKB_460K.blood_WHITE_COUNT	rs532374	L1	CD8+ T cells	0.276365	5.41542	RREB1	ENCFF746DNB_ENCFF377XTR_blood_bodily_fluid_activated_naive_CD8_positive_alpha_beta_T_cell
UKB_460K.blood_WHITE_COUNT	rs532374	L1	T cells	0.0786614	5.16934	RREB1	ENCFF940OQY_ENCFF356ZKI_blood_bodily_fluid_activated_T_cell
UKB_460K.blood_WHITE_COUNT	rs532374	L1	CD8+ T cells	0.034218	4.99967	RREB1	ENCFF977OWA_ENCFF594SKK_blood_bodily_fluid_activated_naive_CD8_positive_alpha_beta_T_cell
UKB_460K.blood_WHITE_COUNT	rs541897906	L1	macrophages	0.779771	5.95936	MPZL3	Zhang_Macrophage_General
UKB_460K.blood_WHITE_COUNT	rs541897906	L1	macrophages	0.220207	5.73677	MPZL3	Zhang_Macrophage_Gen_or_Alv
UKB_460K.blood_WHITE_COUNT	rs554743	L1	Mononuclear Phagocytes	0.996599	4.3322	ADAM33	ENCFF790FMB_ENCFF749RKS_blood_bodily_fluid_CD14_positive_monocyte
UKB_460K.blood_WHITE_COUNT	rs555425887	L1	HMPs	0.83906	6.51892	VLDLR	ENCFF644AXQ_blood_bodily_fluid_hematopoietic_multipotent_progenitor_cell
UKB_460K.blood_WHITE_COUNT	rs555425887	L1	macrophages	0.0917461	5.95936	VLDLR	Zhang_Macrophage_General
UKB_460K.blood_WHITE_COUNT	rs555425887	L1	macrophages	0.166585	5.99868	VLDLR	Zhang_Fetal_Macrophage_Hepatic_1
UKB_460K.blood_WHITE_COUNT	rs56204645	L1	dendritic cells	0.999623	4.92704	SOX17	ENCFF389RQE_blood_bodily_fluid_CD1c_positive_myeloid_dendritic_cell
UKB_460K.blood_WHITE_COUNT	rs56298400	L1	Mononuclear Phagocytes	0.969636	6.04233	MAFB	ENCFF311TAY_blood_bodily_fluid_neutrophil
UKB_460K.blood_WHITE_COUNT	rs56388170	L1	Mononuclear Phagocytes	0.955471	6.04233	CREB5	ENCFF311TAY_blood_bodily_fluid_neutrophil
UKB_460K.blood_WHITE_COUNT	rs56388170	L1	Mononuclear Phagocytes	0.0850262	5.31023	CREB5	ENCFF336XON_blood_bodily_fluid_neutrophil
UKB_460K.blood_WHITE_COUNT	rs563995	L1	CD4+ T cells	0.0849144	5.59138	KCNN4	ENCFF363IZB_ENCFF591RWC_ENCFF256WHR_blood_bodily_fluid_CD4_positive_alpha_beta_T_cell
UKB_460K.blood_WHITE_COUNT	rs563995	L1	CD4+ T cells	0.0827493	5.72915	KCNN4	ENCFF469QBP_blood_bodily_fluid_CD4_positive_alpha_beta_T_cell
UKB_460K.blood_WHITE_COUNT	rs563995	L1	HMPs	0.0745119	5.60848	KCNN4	ENCFF624CCK_blood_bodily_fluid_hematopoietic_multipotent_progenitor_cell
UKB_460K.blood_WHITE_COUNT	rs563995	L1	HMPs	0.0948415	5.58778	KCNN4	ENCFF633NER_blood_bodily_fluid_hematopoietic_multipotent_progenitor_cell
UKB_460K.blood_WHITE_COUNT	rs563995	L1	HMPs	0.798432	6.51892	KCNN4	ENCFF644AXQ_blood_bodily_fluid_hematopoietic_multipotent_progenitor_cell
UKB_460K.blood_WHITE_COUNT	rs563995	L1	Mononuclear Phagocytes	0.155171	6.02649	KCNN4	ENCFF685DZI_ENCFF300LXQ_blood_bodily_fluid_neutrophil
UKB_460K.blood_WHITE_COUNT	rs563995	L1	CD4+ T cells	0.103613	5.89656	KCNN4	ENCFF869HAF_blood_bodily_fluid_CD4_positive_alpha_beta_T_cell
UKB_460K.blood_WHITE_COUNT	rs564244632	L1	CD4+ T cells	0.0280202	5.49702	CXCL6	ENCFF288CFM_blood_bodily_fluid_CD4_positive_alpha_beta_T_cell
UKB_460K.blood_WHITE_COUNT	rs564244632	L1	HMPs	0.0848194	5.60848	CXCL6	ENCFF624CCK_blood_bodily_fluid_hematopoietic_multipotent_progenitor_cell
UKB_460K.blood_WHITE_COUNT	rs564244632	L1	HMPs	0.857086	6.51892	CXCL6	ENCFF644AXQ_blood_bodily_fluid_hematopoietic_multipotent_progenitor_cell
UKB_460K.blood_WHITE_COUNT	rs564244632	L1	bone marrow CMPs	0.0155173	5.17857	CXCL6	ENCFF850RIV_ENCFF156DEQ_ENCFF064JOI_bone_element_bone_marrow_common_myeloid_progenitor_CD34_positive
UKB_460K.blood_WHITE_COUNT	rs564244632	L2	Mononuclear Phagocytes	0.00737605	4.91592	CXCL6	ENCFF090HMA_ENCFF523ZCA_blood_bodily_fluid_CD14_positive_monocyte
UKB_460K.blood_WHITE_COUNT	rs564244632	L2	CD4+ T cells	0.0280202	5.49702	CXCL6	ENCFF288CFM_blood_bodily_fluid_CD4_positive_alpha_beta_T_cell
UKB_460K.blood_WHITE_COUNT	rs564244632	L2	Mononuclear Phagocytes	0.782423	6.04233	CXCL6	ENCFF311TAY_blood_bodily_fluid_neutrophil
UKB_460K.blood_WHITE_COUNT	rs564244632	L2	Mononuclear Phagocytes	0.0155041	5.31023	CXCL6	ENCFF336XON_blood_bodily_fluid_neutrophil
UKB_460K.blood_WHITE_COUNT	rs564244632	L2	Mononuclear Phagocytes	0.00829362	5.18378	CXCL6	ENCFF353UAY_blood_bodily_fluid_CD14_positive_monocyte
UKB_460K.blood_WHITE_COUNT	rs564244632	L2	Mononuclear Phagocytes	0.00535465	4.64477	CXCL6	ENCFF412XPV_ENCFF171ZHJ_blood_bodily_fluid_CD14_positive_monocyte
UKB_460K.blood_WHITE_COUNT	rs564244632	L2	Mononuclear Phagocytes	0.0067364	4.8671	CXCL6	ENCFF414KJQ_ENCFF839BEU_blood_bodily_fluid_CD14_positive_monocyte
UKB_460K.blood_WHITE_COUNT	rs564244632	L2	Mononuclear Phagocytes	0.0105355	4.80098	CXCL6	ENCFF677KJI_ENCFF093NHZ_blood_bodily_fluid_peripheral_blood_mononuclear_cell
UKB_460K.blood_WHITE_COUNT	rs564244632	L2	B cells	0.0115634	4.92038	CXCL6	ENCFF682CXH_blood_bodily_fluid_B_cell
UKB_460K.blood_WHITE_COUNT	rs564244632	L2	Mononuclear Phagocytes	0.0951583	6.02649	CXCL6	ENCFF685DZI_ENCFF300LXQ_blood_bodily_fluid_neutrophil
UKB_460K.blood_WHITE_COUNT	rs564244632	L2	Mononuclear Phagocytes	0.00919056	5.30499	CXCL6	ENCFF881YUR_blood_bodily_fluid_CD14_positive_monocyte
UKB_460K.blood_WHITE_COUNT	rs571497	L1	Alveolar Capillary Endothelial Cell	0.463244	3.68374	CLEC4M	Zhang_Alveolar_Cap_Endo
UKB_460K.blood_WHITE_COUNT	rs571497	L1	endothelial hepatic cells	0.834649	4.18223	CLEC4M	Zhang_Fetal_Endothelial_Hepatic_1
UKB_460K.blood_WHITE_COUNT	rs571497	L1	endothelial hepatic cells	0.245049	3.35983	CLEC4M	Zhang_Fetal_Endothelial_Hepatic_2
UKB_460K.blood_WHITE_COUNT	rs57262206	L1	HMPs	0.393681	6.51892	SLC22A5	ENCFF644AXQ_blood_bodily_fluid_hematopoietic_multipotent_progenitor_cell
UKB_460K.blood_WHITE_COUNT	rs57262206	L1	macrophages	0.310046	5.99868	SLC22A5	Zhang_Fetal_Macrophage_Hepatic_1
UKB_460K.blood_WHITE_COUNT	rs57262206	L1	macrophages	0.21344	5.95936	SLC22A5	Zhang_Macrophage_General
UKB_460K.blood_WHITE_COUNT	rs57262206	L1	macrophages	0.0492016	5.73677	SLC22A5	Zhang_Macrophage_Gen_or_Alv
UKB_460K.blood_WHITE_COUNT	rs57798344	L1	CD4+ T cells	0.0645655	5.49702	NLRP3	ENCFF288CFM_blood_bodily_fluid_CD4_positive_alpha_beta_T_cell
UKB_460K.blood_WHITE_COUNT	rs57798344	L1	CD4+ T cells	0.136429	5.59138	NLRP3	ENCFF363IZB_ENCFF591RWC_ENCFF256WHR_blood_bodily_fluid_CD4_positive_alpha_beta_T_cell
UKB_460K.blood_WHITE_COUNT	rs57798344	L1	CD4+ T cells	0.131763	5.62044	NLRP3	ENCFF427BWF_blood_bodily_fluid_CD4_positive_alpha_beta_T_cell
UKB_460K.blood_WHITE_COUNT	rs57798344	L1	CD4+ T cells	0.176502	5.72915	NLRP3	ENCFF469QBP_blood_bodily_fluid_CD4_positive_alpha_beta_T_cell
UKB_460K.blood_WHITE_COUNT	rs57798344	L1	CD4+ T cells	0.388509	5.89656	NLRP3	ENCFF869HAF_blood_bodily_fluid_CD4_positive_alpha_beta_T_cell
UKB_460K.blood_WHITE_COUNT	rs57798344	L1	CD4+ T cells	0.121073	5.67895	NLRP3	ENCFF905PYG_blood_bodily_fluid_CD4_positive_alpha_beta_T_cell
UKB_460K.blood_WHITE_COUNT	rs61744929	L1	Mononuclear Phagocytes	0.710626	6.04233	TSPAN32	ENCFF311TAY_blood_bodily_fluid_neutrophil
UKB_460K.blood_WHITE_COUNT	rs61744929	L1	Mononuclear Phagocytes	0.255705	6.02649	TSPAN32	ENCFF685DZI_ENCFF300LXQ_blood_bodily_fluid_neutrophil
UKB_460K.blood_WHITE_COUNT	rs61759532	L1	HMPs	0.879045	6.51892	ACAP1	ENCFF644AXQ_blood_bodily_fluid_hematopoietic_multipotent_progenitor_cell
UKB_460K.blood_WHITE_COUNT	rs61759532	L1	macrophages	0.0650689	5.73677	ACAP1	Zhang_Macrophage_Gen_or_Alv
UKB_460K.blood_WHITE_COUNT	rs62454415	L1	macrophages	0.493833	5.99868	HOXA5	Zhang_Fetal_Macrophage_Hepatic_1
UKB_460K.blood_WHITE_COUNT	rs62454415	L1	macrophages	0.392986	5.95936	HOXA5	Zhang_Macrophage_General
UKB_460K.blood_WHITE_COUNT	rs62454415	L1	macrophages	0.110922	5.73677	HOXA5	Zhang_Macrophage_Gen_or_Alv
UKB_460K.blood_WHITE_COUNT	rs6500550	L1	macrophages	0.998864	5.99868	DNASE1	Zhang_Fetal_Macrophage_Hepatic_1
UKB_460K.blood_WHITE_COUNT	rs6734238	L1	macrophages	0.590271	5.99868	IL1F10	Zhang_Fetal_Macrophage_Hepatic_1
UKB_460K.blood_WHITE_COUNT	rs6734238	L1	macrophages	0.326773	5.95936	IL1F10	Zhang_Macrophage_General
UKB_460K.blood_WHITE_COUNT	rs6734238	L1	macrophages	0.0815554	5.73677	IL1F10	Zhang_Macrophage_Gen_or_Alv
UKB_460K.blood_WHITE_COUNT	rs6993442	L1	HMPs	0.998515	6.51892	GSDMC	ENCFF644AXQ_blood_bodily_fluid_hematopoietic_multipotent_progenitor_cell
UKB_460K.blood_WHITE_COUNT	rs6993442	L2	Mononuclear Phagocytes	0.0487041	5.03052	GSDMC	ENCFF123VGW_ENCFF739LQS_blood_bodily_fluid_CD14_positive_monocyte
UKB_460K.blood_WHITE_COUNT	rs6993442	L2	macrophages	0.0418021	5.00974	GSDMC	ENCFF255BJE_blood_bodily_fluid_suppressor_macrophage
UKB_460K.blood_WHITE_COUNT	rs6993442	L2	Mononuclear Phagocytes	0.0749123	5.18378	GSDMC	ENCFF353UAY_blood_bodily_fluid_CD14_positive_monocyte
UKB_460K.blood_WHITE_COUNT	rs6993442	L2	Mononuclear Phagocytes	0.0443071	5.31078	GSDMC	ENCFF389PZY_ENCFF587XGD_ENCFF184NWF_ENCFF496PSJ_blood_bodily_fluid_CD14_positive_monocyte
UKB_460K.blood_WHITE_COUNT	rs6993442	L2	macrophages	0.0336337	4.81565	GSDMC	ENCFF400WNU_blood_bodily_fluid_suppressor_macrophage
UKB_460K.blood_WHITE_COUNT	rs6993442	L2	Mononuclear Phagocytes	0.0260407	4.9983	GSDMC	ENCFF459WKU_ENCFF116NCG_blood_bodily_fluid_CD14_positive_monocyte
UKB_460K.blood_WHITE_COUNT	rs6993442	L2	Mononuclear Phagocytes	0.0181596	4.3322	GSDMC	ENCFF790FMB_ENCFF749RKS_blood_bodily_fluid_CD14_positive_monocyte
UKB_460K.blood_WHITE_COUNT	rs6993442	L2	macrophages	0.030388	4.73531	GSDMC	ENCFF866KDT_blood_bodily_fluid_inflammatory_macrophage
UKB_460K.blood_WHITE_COUNT	rs6993442	L2	Mononuclear Phagocytes	0.0783335	5.30499	GSDMC	ENCFF881YUR_blood_bodily_fluid_CD14_positive_monocyte
UKB_460K.blood_WHITE_COUNT	rs6993442	L2	macrophages	0.0294873	4.53375	GSDMC	ENCFF926JZL_blood_bodily_fluid_inflammatory_macrophage
UKB_460K.blood_WHITE_COUNT	rs6993442	L2	macrophages	0.544352	5.73677	GSDMC	Zhang_Macrophage_Gen_or_Alv
UKB_460K.blood_WHITE_COUNT	rs6993770	L1	bone marrow CMPs	0.0752839	5.12218	ZFPM2	ENCFF416AAY_ENCFF939CFQ_bone_element_bone_marrow_common_myeloid_progenitor_CD34_positive
UKB_460K.blood_WHITE_COUNT	rs6993770	L1	bone marrow CMPs	0.0975147	5.22405	ZFPM2	ENCFF526CFK_bone_element_bone_marrow_common_myeloid_progenitor_CD34_positive
UKB_460K.blood_WHITE_COUNT	rs6993770	L1	HMPs	0.332169	5.60848	ZFPM2	ENCFF624CCK_blood_bodily_fluid_hematopoietic_multipotent_progenitor_cell
UKB_460K.blood_WHITE_COUNT	rs6993770	L1	HMPs	0.522501	5.58778	ZFPM2	ENCFF633NER_blood_bodily_fluid_hematopoietic_multipotent_progenitor_cell
UKB_460K.blood_WHITE_COUNT	rs6993770	L1	bone marrow CMPs	0.0894193	5.17857	ZFPM2	ENCFF850RIV_ENCFF156DEQ_ENCFF064JOI_bone_element_bone_marrow_common_myeloid_progenitor_CD34_positive
UKB_460K.blood_WHITE_COUNT	rs7120300	L1	dendritic cells	0.927265	4.23391	AKIP1	ENCFF300TPQ_ENCFF942NBZ_blood_bodily_fluid_dendritic_cell
UKB_460K.blood_WHITE_COUNT	rs7120300	L1	macrophages	0.83921	3.9732	AKIP1	ENCFF738EVM_blood_bodily_fluid_inflammatory_macrophage
UKB_460K.blood_WHITE_COUNT	rs72790862	L1	HMPs	0.99293	6.51892	CXCL12	ENCFF644AXQ_blood_bodily_fluid_hematopoietic_multipotent_progenitor_cell
UKB_460K.blood_WHITE_COUNT	rs739842	L1	HMPs	0.918813	6.51892	RAPGEF3	ENCFF644AXQ_blood_bodily_fluid_hematopoietic_multipotent_progenitor_cell
UKB_460K.blood_WHITE_COUNT	rs74480102	L1	HMPs	0.927863	6.51892	KDM6B	ENCFF644AXQ_blood_bodily_fluid_hematopoietic_multipotent_progenitor_cell
UKB_460K.blood_WHITE_COUNT	rs74557797	L1	HMPs	0.0247784	5.60848	EGFL7	ENCFF624CCK_blood_bodily_fluid_hematopoietic_multipotent_progenitor_cell
UKB_460K.blood_WHITE_COUNT	rs74557797	L1	HMPs	0.046058	5.58778	EGFL7	ENCFF633NER_blood_bodily_fluid_hematopoietic_multipotent_progenitor_cell
UKB_460K.blood_WHITE_COUNT	rs74557797	L1	HMPs	0.90972	6.51892	EGFL7	ENCFF644AXQ_blood_bodily_fluid_hematopoietic_multipotent_progenitor_cell
UKB_460K.blood_WHITE_COUNT	rs74557797	L2	macrophages	0.00552353	4.89171	EGFL7	Zhang_Fetal_Macrophage_General_1
UKB_460K.blood_WHITE_COUNT	rs74557797	L2	macrophages	0.693697	5.99868	EGFL7	Zhang_Fetal_Macrophage_Hepatic_1
UKB_460K.blood_WHITE_COUNT	rs74557797	L2	macrophages	0.232145	5.95936	EGFL7	Zhang_Macrophage_General
UKB_460K.blood_WHITE_COUNT	rs74557797	L2	macrophages	0.034022	5.73677	EGFL7	Zhang_Macrophage_Gen_or_Alv
UKB_460K.blood_WHITE_COUNT	rs748113	L1	HMPs	0.388137	6.51892	C10orf54	ENCFF644AXQ_blood_bodily_fluid_hematopoietic_multipotent_progenitor_cell
UKB_460K.blood_WHITE_COUNT	rs748113	L1	macrophages	0.325468	5.99868	C10orf54	Zhang_Fetal_Macrophage_Hepatic_1
UKB_460K.blood_WHITE_COUNT	rs748113	L1	macrophages	0.206965	5.95936	C10orf54	Zhang_Macrophage_General
UKB_460K.blood_WHITE_COUNT	rs74865311	L1	HMPs	0.998515	6.51892	GSDMC	ENCFF644AXQ_blood_bodily_fluid_hematopoietic_multipotent_progenitor_cell
UKB_460K.blood_WHITE_COUNT	rs74865311	L2	Mononuclear Phagocytes	0.0487041	5.03052	GSDMC	ENCFF123VGW_ENCFF739LQS_blood_bodily_fluid_CD14_positive_monocyte
UKB_460K.blood_WHITE_COUNT	rs74865311	L2	macrophages	0.0418021	5.00974	GSDMC	ENCFF255BJE_blood_bodily_fluid_suppressor_macrophage
UKB_460K.blood_WHITE_COUNT	rs74865311	L2	Mononuclear Phagocytes	0.0749123	5.18378	GSDMC	ENCFF353UAY_blood_bodily_fluid_CD14_positive_monocyte
UKB_460K.blood_WHITE_COUNT	rs74865311	L2	Mononuclear Phagocytes	0.0443071	5.31078	GSDMC	ENCFF389PZY_ENCFF587XGD_ENCFF184NWF_ENCFF496PSJ_blood_bodily_fluid_CD14_positive_monocyte
UKB_460K.blood_WHITE_COUNT	rs74865311	L2	macrophages	0.0336337	4.81565	GSDMC	ENCFF400WNU_blood_bodily_fluid_suppressor_macrophage
UKB_460K.blood_WHITE_COUNT	rs74865311	L2	Mononuclear Phagocytes	0.0260407	4.9983	GSDMC	ENCFF459WKU_ENCFF116NCG_blood_bodily_fluid_CD14_positive_monocyte
UKB_460K.blood_WHITE_COUNT	rs74865311	L2	Mononuclear Phagocytes	0.0181596	4.3322	GSDMC	ENCFF790FMB_ENCFF749RKS_blood_bodily_fluid_CD14_positive_monocyte
UKB_460K.blood_WHITE_COUNT	rs74865311	L2	macrophages	0.030388	4.73531	GSDMC	ENCFF866KDT_blood_bodily_fluid_inflammatory_macrophage
UKB_460K.blood_WHITE_COUNT	rs74865311	L2	Mononuclear Phagocytes	0.0783335	5.30499	GSDMC	ENCFF881YUR_blood_bodily_fluid_CD14_positive_monocyte
UKB_460K.blood_WHITE_COUNT	rs74865311	L2	macrophages	0.0294873	4.53375	GSDMC	ENCFF926JZL_blood_bodily_fluid_inflammatory_macrophage
UKB_460K.blood_WHITE_COUNT	rs74865311	L2	macrophages	0.544352	5.73677	GSDMC	Zhang_Macrophage_Gen_or_Alv
UKB_460K.blood_WHITE_COUNT	rs7503939	L1	CD8+ T cells	0.99714	4.92356	MED24	ENCFF830VDQ_ENCFF828MOZ_blood_bodily_fluid_stimulated_activated_naive_CD8_positive_alpha_beta_T_cell
UKB_460K.blood_WHITE_COUNT	rs75290071	L1	HMPs	0.388308	6.51892	TAGAP	ENCFF644AXQ_blood_bodily_fluid_hematopoietic_multipotent_progenitor_cell
UKB_460K.blood_WHITE_COUNT	rs75290071	L1	macrophages	0.326089	5.99868	TAGAP	Zhang_Fetal_Macrophage_Hepatic_1
UKB_460K.blood_WHITE_COUNT	rs75290071	L1	macrophages	0.206925	5.95936	TAGAP	Zhang_Macrophage_General
UKB_460K.blood_WHITE_COUNT	rs754600	L1	HMPs	0.387255	6.51892	IPPK	ENCFF644AXQ_blood_bodily_fluid_hematopoietic_multipotent_progenitor_cell
UKB_460K.blood_WHITE_COUNT	rs754600	L1	macrophages	0.326368	5.99868	IPPK	Zhang_Fetal_Macrophage_Hepatic_1
UKB_460K.blood_WHITE_COUNT	rs754600	L1	macrophages	0.207277	5.95936	IPPK	Zhang_Macrophage_General
UKB_460K.blood_WHITE_COUNT	rs75475627	L1	HMPs	0.397135	6.51892	SPTBN1	ENCFF644AXQ_blood_bodily_fluid_hematopoietic_multipotent_progenitor_cell
UKB_460K.blood_WHITE_COUNT	rs75475627	L1	macrophages	0.325937	5.99868	SPTBN1	Zhang_Fetal_Macrophage_Hepatic_1
UKB_460K.blood_WHITE_COUNT	rs75475627	L1	macrophages	0.20323	5.95936	SPTBN1	Zhang_Macrophage_General
UKB_460K.blood_WHITE_COUNT	rs75475627	L1	macrophages	0.0378086	5.73677	SPTBN1	Zhang_Macrophage_Gen_or_Alv
UKB_460K.blood_WHITE_COUNT	rs77046277	L1	HMPs	0.747528	6.51892	S1PR1	ENCFF644AXQ_blood_bodily_fluid_hematopoietic_multipotent_progenitor_cell
UKB_460K.blood_WHITE_COUNT	rs77046277	L1	macrophages	0.248273	5.95936	S1PR1	Zhang_Macrophage_General
UKB_460K.blood_WHITE_COUNT	rs778357885	L1	macrophages	0.493831	5.99868	EHD3	Zhang_Fetal_Macrophage_Hepatic_1
UKB_460K.blood_WHITE_COUNT	rs778357885	L1	macrophages	0.392985	5.95936	EHD3	Zhang_Macrophage_General
UKB_460K.blood_WHITE_COUNT	rs778357885	L1	macrophages	0.110922	5.73677	EHD3	Zhang_Macrophage_Gen_or_Alv
UKB_460K.blood_WHITE_COUNT	rs7803075	L1	HMPs	0.400796	6.51892	MKLN1/MKLN1-AS	ENCFF644AXQ_blood_bodily_fluid_hematopoietic_multipotent_progenitor_cell
UKB_460K.blood_WHITE_COUNT	rs7803075	L1	macrophages	0.324772	5.99868	MKLN1/MKLN1-AS	Zhang_Fetal_Macrophage_Hepatic_1
UKB_460K.blood_WHITE_COUNT	rs7803075	L1	macrophages	0.201735	5.95936	MKLN1/MKLN1-AS	Zhang_Macrophage_General
UKB_460K.blood_WHITE_COUNT	rs7803075	L1	macrophages	0.037529	5.73677	MKLN1/MKLN1-AS	Zhang_Macrophage_Gen_or_Alv
UKB_460K.blood_WHITE_COUNT	rs79966944	L2	HMPs	0.537753	6.51892	FNDC3B	ENCFF644AXQ_blood_bodily_fluid_hematopoietic_multipotent_progenitor_cell
UKB_460K.blood_WHITE_COUNT	rs79966944	L2	HMPs	0.119396	5.58778	FNDC3B	ENCFF633NER_blood_bodily_fluid_hematopoietic_multipotent_progenitor_cell
UKB_460K.blood_WHITE_COUNT	rs79966944	L2	HMPs	0.108426	5.60848	FNDC3B	ENCFF624CCK_blood_bodily_fluid_hematopoietic_multipotent_progenitor_cell
UKB_460K.blood_WHITE_COUNT	rs79966944	L2	CD4+ T cells	0.0567028	5.59138	FNDC3B	ENCFF363IZB_ENCFF591RWC_ENCFF256WHR_blood_bodily_fluid_CD4_positive_alpha_beta_T_cell
UKB_460K.blood_WHITE_COUNT	rs79966944	L2	bone marrow CMPs	0.0347288	5.17857	FNDC3B	ENCFF850RIV_ENCFF156DEQ_ENCFF064JOI_bone_element_bone_marrow_common_myeloid_progenitor_CD34_positive
UKB_460K.blood_WHITE_COUNT	rs79966944	L2	CD4+ T cells	0.0734828	5.62044	FNDC3B	ENCFF427BWF_blood_bodily_fluid_CD4_positive_alpha_beta_T_cell
UKB_460K.blood_WHITE_COUNT	rs79966944	L2	bone marrow CMPs	0.0320335	5.22405	FNDC3B	ENCFF526CFK_bone_element_bone_marrow_common_myeloid_progenitor_CD34_positive
UKB_460K.blood_WHITE_COUNT	rs79966944	L2	bone marrow CMPs	0.0259987	5.12218	FNDC3B	ENCFF416AAY_ENCFF939CFQ_bone_element_bone_marrow_common_myeloid_progenitor_CD34_positive
UKB_460K.blood_WHITE_COUNT	rs8076052	L1	HMPs	0.351677	6.51892	H3F3B	ENCFF644AXQ_blood_bodily_fluid_hematopoietic_multipotent_progenitor_cell
UKB_460K.blood_WHITE_COUNT	rs8076052	L1	macrophages	0.378719	5.99868	H3F3B	Zhang_Fetal_Macrophage_Hepatic_1
UKB_460K.blood_WHITE_COUNT	rs8076052	L1	macrophages	0.219401	5.95936	H3F3B	Zhang_Macrophage_General
UKB_460K.blood_WHITE_COUNT	rs8076052	L1	macrophages	0.0435917	5.73677	H3F3B	Zhang_Macrophage_Gen_or_Alv
UKB_460K.blood_WHITE_COUNT	rs8108722	L1	HMPs	0.40254	6.51892	S1PR2	ENCFF644AXQ_blood_bodily_fluid_hematopoietic_multipotent_progenitor_cell
UKB_460K.blood_WHITE_COUNT	rs8108722	L1	macrophages	0.304546	5.99868	S1PR2	Zhang_Fetal_Macrophage_Hepatic_1
UKB_460K.blood_WHITE_COUNT	rs8108722	L1	macrophages	0.209956	5.95936	S1PR2	Zhang_Macrophage_General
UKB_460K.blood_WHITE_COUNT	rs8108722	L1	macrophages	0.0486507	5.73677	S1PR2	Zhang_Macrophage_Gen_or_Alv
UKB_460K.blood_WHITE_COUNT	rs873289	L1	Th17	0.137037	4.37641	SBNO2	ENCFF060YXX_ENCFF200AOX_blood_bodily_fluid_activated_T_helper_17_cell
UKB_460K.blood_WHITE_COUNT	rs873289	L1	CD4+ T cells	0.349009	4.89335	SBNO2	ENCFF147IYE_ENCFF888NJV_blood_bodily_fluid_activated_naive_CD4_positive_alpha_beta_T_cell
UKB_460K.blood_WHITE_COUNT	rs873289	L1	CD8+ T cells	0.122075	3.83049	SBNO2	ENCFF157BRH_ENCFF415QNO_blood_bodily_fluid_naive_thymus_derived_CD8_positive_alpha_beta_T_cell
UKB_460K.blood_WHITE_COUNT	rs873289	L1	NK cell	0.457974	5.34459	SBNO2	ENCFF207RGC_ENCFF240ZJY_blood_bodily_fluid_natural_killer_cell
UKB_460K.blood_WHITE_COUNT	rs873289	L1	NK cell	0.125365	4.07145	SBNO2	ENCFF254QZL_ENCFF862SBF_bone_element_bone_marrow_lymph_node_spleen_thymus_immature_natural_killer_cell
UKB_460K.blood_WHITE_COUNT	rs873289	L1	CD8+ T cells	0.128402	4.54174	SBNO2	ENCFF259VQH_blood_bodily_fluid_CD8_positive_alpha_beta_T_cell
UKB_460K.blood_WHITE_COUNT	rs873289	L1	CD4+ T cells	0.218389	5.59138	SBNO2	ENCFF363IZB_ENCFF591RWC_ENCFF256WHR_blood_bodily_fluid_CD4_positive_alpha_beta_T_cell
UKB_460K.blood_WHITE_COUNT	rs873289	L1	NK cell	0.190341	4.85032	SBNO2	ENCFF408GEO_ENCFF447DVQ_blood_bodily_fluid_natural_killer_cell
UKB_460K.blood_WHITE_COUNT	rs873289	L1	CD8+ T cells	0.151863	4.32613	SBNO2	ENCFF447SLB_ENCFF104SXO_blood_bodily_fluid_naive_thymus_derived_CD8_positive_alpha_beta_T_cell
UKB_460K.blood_WHITE_COUNT	rs873289	L1	B cells	0.124464	3.67758	SBNO2	ENCFF651MOI_ENCFF547IQF_blood_bodily_fluid_IgD_negative_memory_B_cell
UKB_460K.blood_WHITE_COUNT	rs873289	L1	CD4+ T cells	0.127071	4.02765	SBNO2	ENCFF816CVK_ENCFF639YOF_blood_bodily_fluid_naive_thymus_derived_CD4_positive_alpha_beta_T_cell
UKB_460K.blood_WHITE_COUNT	rs873289	L1	CD8+ T cells	0.121958	3.88275	SBNO2	ENCFF817YEB_ENCFF006ULZ_blood_bodily_fluid_naive_thymus_derived_CD8_positive_alpha_beta_T_cell
UKB_460K.blood_WHITE_COUNT	rs873289	L1	CD4+ T cells	0.133884	4.66994	SBNO2	ENCFF980OLF_blood_bodily_fluid_CD4_positive_alpha_beta_T_cell
UKB_460K.blood_WHITE_COUNT	rs873289	L2	Mononuclear Phagocytes	0.153186	4.91592	SBNO2	ENCFF090HMA_ENCFF523ZCA_blood_bodily_fluid_CD14_positive_monocyte
UKB_460K.blood_WHITE_COUNT	rs873289	L2	Mononuclear Phagocytes	0.273963	5.03052	SBNO2	ENCFF123VGW_ENCFF739LQS_blood_bodily_fluid_CD14_positive_monocyte
UKB_460K.blood_WHITE_COUNT	rs873289	L2	macrophages	0.252293	5.00974	SBNO2	ENCFF255BJE_blood_bodily_fluid_suppressor_macrophage
UKB_460K.blood_WHITE_COUNT	rs873289	L2	Mononuclear Phagocytes	0.334873	5.18378	SBNO2	ENCFF353UAY_blood_bodily_fluid_CD14_positive_monocyte
UKB_460K.blood_WHITE_COUNT	rs873289	L2	macrophages	0.205681	4.81565	SBNO2	ENCFF400WNU_blood_bodily_fluid_suppressor_macrophage
UKB_460K.blood_WHITE_COUNT	rs873289	L2	Mononuclear Phagocytes	0.20894	4.9983	SBNO2	ENCFF459WKU_ENCFF116NCG_blood_bodily_fluid_CD14_positive_monocyte
UKB_460K.blood_WHITE_COUNT	rs873289	L2	Mononuclear Phagocytes	0.139727	4.71726	SBNO2	ENCFF572CMJ_blood_bodily_fluid_CD14_positive_monocyte
UKB_460K.blood_WHITE_COUNT	rs873289	L2	macrophages	0.189036	4.73531	SBNO2	ENCFF866KDT_blood_bodily_fluid_inflammatory_macrophage
UKB_460K.blood_WHITE_COUNT	rs873289	L2	macrophages	0.15744	4.53375	SBNO2	ENCFF926JZL_blood_bodily_fluid_inflammatory_macrophage
UKB_460K.blood_WHITE_COUNT	rs9380500	L1	macrophages	0.779667	5.95936	DEF6	Zhang_Macrophage_General
UKB_460K.blood_WHITE_COUNT	rs9380500	L1	macrophages	0.220179	5.73677	DEF6	Zhang_Macrophage_Gen_or_Alv
UKB_460K.blood_WHITE_COUNT	rs9604045	L1	macrophages	0.646849	5.99868	LAMP1	Zhang_Fetal_Macrophage_Hepatic_1
UKB_460K.blood_WHITE_COUNT	rs9604045	L1	macrophages	0.274689	5.95936	LAMP1	Zhang_Macrophage_General
UKB_460K.blood_WHITE_COUNT	rs9604045	L1	macrophages	0.0640038	5.73677	LAMP1	Zhang_Macrophage_Gen_or_Alv
UKB_460K.blood_WHITE_COUNT	rs9604045	L2	Mononuclear Phagocytes	0.00953717	5.03052	LAMP1	ENCFF123VGW_ENCFF739LQS_blood_bodily_fluid_CD14_positive_monocyte
UKB_460K.blood_WHITE_COUNT	rs9604045	L2	macrophages	0.00705724	5.00974	LAMP1	ENCFF255BJE_blood_bodily_fluid_suppressor_macrophage
UKB_460K.blood_WHITE_COUNT	rs9604045	L2	Mononuclear Phagocytes	0.0142885	5.18378	LAMP1	ENCFF353UAY_blood_bodily_fluid_CD14_positive_monocyte
UKB_460K.blood_WHITE_COUNT	rs9604045	L2	CD4+ T cells	0.886125	5.59138	LAMP1	ENCFF363IZB_ENCFF591RWC_ENCFF256WHR_blood_bodily_fluid_CD4_positive_alpha_beta_T_cell
UKB_460K.blood_WHITE_COUNT	rs9604045	L2	Mononuclear Phagocytes	0.0138243	5.31078	LAMP1	ENCFF389PZY_ENCFF587XGD_ENCFF184NWF_ENCFF496PSJ_blood_bodily_fluid_CD14_positive_monocyte
UKB_460K.blood_WHITE_COUNT	rs9604045	L2	Mononuclear Phagocytes	0.00665796	4.9983	LAMP1	ENCFF459WKU_ENCFF116NCG_blood_bodily_fluid_CD14_positive_monocyte
UKB_460K.blood_WHITE_COUNT	rs9604045	L2	Mononuclear Phagocytes	0.00688205	4.62673	LAMP1	ENCFF783FUP_ENCFF091GNW_blood_bodily_fluid_CD14_positive_monocyte
UKB_460K.blood_WHITE_COUNT	rs9604045	L2	Mononuclear Phagocytes	0.020095	5.30499	LAMP1	ENCFF881YUR_blood_bodily_fluid_CD14_positive_monocyte
UKB_460K.blood_WHITE_COUNT	rs9604045	L2	macrophages	0.0640038	5.73677	LAMP1	Zhang_Macrophage_Gen_or_Alv
UKB_460K.blood_WHITE_COUNT	rs9649546	L1	Th17	0.0185366	4.37641	CPA4	ENCFF060YXX_ENCFF200AOX_blood_bodily_fluid_activated_T_helper_17_cell
UKB_460K.blood_WHITE_COUNT	rs9649546	L1	NK cell	0.423018	5.34459	CPA4	ENCFF207RGC_ENCFF240ZJY_blood_bodily_fluid_natural_killer_cell
UKB_460K.blood_WHITE_COUNT	rs9649546	L1	CD8+ T cells	0.0275537	4.48718	CPA4	ENCFF320MFJ_ENCFF401CHO_blood_bodily_fluid_stimulated_activated_effector_memory_CD8_positive_alpha_beta_T_cell
UKB_460K.blood_WHITE_COUNT	rs9649546	L1	T cells	0.505459	5.16934	CPA4	ENCFF940OQY_ENCFF356ZKI_blood_bodily_fluid_activated_T_cell
UKB_460K.blood_WHITE_COUNT	rs9649546	L2	macrophages	0.543614	5.00974	CPA4	ENCFF255BJE_blood_bodily_fluid_suppressor_macrophage
UKB_460K.blood_WHITE_COUNT	rs9649546	L2	macrophages	0.372787	4.81565	CPA4	ENCFF400WNU_blood_bodily_fluid_suppressor_macrophage
UKB_460K.blood_WHITE_COUNT	rs9819371	L1	HMPs	0.388877	6.51892	RASA2	ENCFF644AXQ_blood_bodily_fluid_hematopoietic_multipotent_progenitor_cell
UKB_460K.blood_WHITE_COUNT	rs9819371	L1	macrophages	0.32498	5.99868	RASA2	Zhang_Fetal_Macrophage_Hepatic_1
UKB_460K.blood_WHITE_COUNT	rs9819371	L1	macrophages	0.206567	5.95936	RASA2	Zhang_Macrophage_General
UKB_460K.blood_WHITE_COUNT	rs9927316	L1	CD4+ T cells	0.111779	5.59138	IRF8	ENCFF363IZB_ENCFF591RWC_ENCFF256WHR_blood_bodily_fluid_CD4_positive_alpha_beta_T_cell
UKB_460K.blood_WHITE_COUNT	rs9927316	L1	CD4+ T cells	0.110709	5.72915	IRF8	ENCFF469QBP_blood_bodily_fluid_CD4_positive_alpha_beta_T_cell
UKB_460K.blood_WHITE_COUNT	rs9927316	L1	bone marrow CMPs	0.0822016	5.22405	IRF8	ENCFF526CFK_bone_element_bone_marrow_common_myeloid_progenitor_CD34_positive
UKB_460K.blood_WHITE_COUNT	rs9927316	L1	HMPs	0.101068	5.60848	IRF8	ENCFF624CCK_blood_bodily_fluid_hematopoietic_multipotent_progenitor_cell
UKB_460K.blood_WHITE_COUNT	rs9927316	L1	HMPs	0.127573	5.58778	IRF8	ENCFF633NER_blood_bodily_fluid_hematopoietic_multipotent_progenitor_cell
UKB_460K.blood_WHITE_COUNT	rs9927316	L1	HMPs	0.850536	6.51892	IRF8	ENCFF644AXQ_blood_bodily_fluid_hematopoietic_multipotent_progenitor_cell
UKB_460K.blood_WHITE_COUNT	rs9927316	L1	bone marrow CMPs	0.0824904	5.17857	IRF8	ENCFF850RIV_ENCFF156DEQ_ENCFF064JOI_bone_element_bone_marrow_common_myeloid_progenitor_CD34_positive
UKB_460K.blood_WHITE_COUNT	rs9927316	L1	CD4+ T cells	0.128859	5.89656	IRF8	ENCFF869HAF_blood_bodily_fluid_CD4_positive_alpha_beta_T_cell
UKB_460K.blood_WHITE_COUNT	rs9927316	L1	CD4+ T cells	0.104183	5.67895	IRF8	ENCFF905PYG_blood_bodily_fluid_CD4_positive_alpha_beta_T_cell
UKB_460K.bmd_HEEL_TSCOREz	11:61596322_CA_C	L1	Osteoblasts	0.965445	6.97368	FADS1	ENCFF837VDG_connective_tissue_osteoblast
UKB_460K.bmd_HEEL_TSCOREz	17:2026417_GA_G	L1	Osteoblasts	0.890573	6.97368	HIC1	ENCFF837VDG_connective_tissue_osteoblast
UKB_460K.bmd_HEEL_TSCOREz	17:2026417_GA_G	L1	adipocytes	0.131193	6.7339	HIC1	ENCFF968LWB_connective_tissue_adipocyte
UKB_460K.bmd_HEEL_TSCOREz	17:2026417_GA_G	L2	Bone marrow stromal cells	0.805358	6.30645	HIC1	ENCFF106CGJ_bone_element_bone_marrow_connective_tissue_stromal_cell_of_bone_marrow
UKB_460K.bmd_HEEL_TSCOREz	17:2026417_GA_G	L2	Fibroblasts	0.202587	5.88388	HIC1	ENCFF361BTT_connective_tissue_skin_of_body_fibroblast_of_dermis
UKB_460K.bmd_HEEL_TSCOREz	17:2026417_GA_G	L2	Fibroblasts	0.0488377	5.38412	HIC1	ENCFF748IRR_connective_tissue_mouth_fibroblast_of_peridontal_ligament
UKB_460K.bmd_HEEL_TSCOREz	6:44670309_CTG_C	L1	Fibroblasts	0.999575	6.43506	RUNX2	ENCFF125WTJ_connective_tissue_skin_of_body_fibroblast_of_dermis
UKB_460K.bmd_HEEL_TSCOREz	6:82463477_CTT_C	L1	Osteoblasts	0.955926	6.97368	FAM46A	ENCFF837VDG_connective_tissue_osteoblast
UKB_460K.bmd_HEEL_TSCOREz	6:82463477_CTT_C	L1	adipocytes	0.0691621	6.7339	FAM46A	ENCFF968LWB_connective_tissue_adipocyte
UKB_460K.bmd_HEEL_TSCOREz	6:82463477_CTT_C	L2	Bone marrow stromal cells	0.860962	6.30645	FAM46A	ENCFF106CGJ_bone_element_bone_marrow_connective_tissue_stromal_cell_of_bone_marrow
UKB_460K.bmd_HEEL_TSCOREz	6:82463477_CTT_C	L2	Fibroblasts	0.161453	5.88388	FAM46A	ENCFF361BTT_connective_tissue_skin_of_body_fibroblast_of_dermis
UKB_460K.bmd_HEEL_TSCOREz	9:16869411_TTG_T	L1	Osteoblasts	0.935703	6.97368	BNC2	ENCFF837VDG_connective_tissue_osteoblast
UKB_460K.bmd_HEEL_TSCOREz	9:16869411_TTG_T	L1	adipocytes	0.204662	6.7339	BNC2	ENCFF968LWB_connective_tissue_adipocyte
UKB_460K.bmd_HEEL_TSCOREz	rs10004317	L1	Osteoblasts	0.870697	6.97368	SORBS2	ENCFF837VDG_connective_tissue_osteoblast
UKB_460K.bmd_HEEL_TSCOREz	rs10004317	L1	adipocytes	0.11441	6.7339	SORBS2	ENCFF968LWB_connective_tissue_adipocyte
UKB_460K.bmd_HEEL_TSCOREz	rs10004317	L2	Bone marrow stromal cells	0.839061	6.30645	SORBS2	ENCFF106CGJ_bone_element_bone_marrow_connective_tissue_stromal_cell_of_bone_marrow
UKB_460K.bmd_HEEL_TSCOREz	rs10004317	L2	Fibroblasts	0.140548	5.88388	SORBS2	ENCFF361BTT_connective_tissue_skin_of_body_fibroblast_of_dermis
UKB_460K.bmd_HEEL_TSCOREz	rs10130587	L1	Osteoblasts	0.881324	6.97368	BMP4	ENCFF837VDG_connective_tissue_osteoblast
UKB_460K.bmd_HEEL_TSCOREz	rs10130587	L1	adipocytes	0.295238	6.7339	BMP4	ENCFF968LWB_connective_tissue_adipocyte
UKB_460K.bmd_HEEL_TSCOREz	rs10178069	L1	Fibroblasts	0.300449	4.20802	IGFBP5	Zhang_Fibro_General
UKB_460K.bmd_HEEL_TSCOREz	rs10178069	L1	Fibroblast (Sk Muscle Associated)	0.022349	3.49111	IGFBP5	Zhang_Fibro_Muscle
UKB_460K.bmd_HEEL_TSCOREz	rs10178069	L1	Fibroblast (Peripheral Nerve)	0.0377707	3.64726	IGFBP5	Zhang_Fibro_Nerve
UKB_460K.bmd_HEEL_TSCOREz	rs10178069	L1	Peripheral Nerve Stromal	0.0971544	3.91272	IGFBP5	Zhang_Nerve_Stromal
UKB_460K.bmd_HEEL_TSCOREz	rs10178069	L1	Pericyte	0.466325	4.31755	IGFBP5	Zhang_Pericyte_General_1
UKB_460K.bmd_HEEL_TSCOREz	rs10178069	L1	Pericyte	0.0297583	3.57716	IGFBP5	Zhang_Pericyte_General_4
UKB_460K.bmd_HEEL_TSCOREz	rs10178069	L1	Smooth Muscle (Uterine)	0.0173761	3.41368	IGFBP5	Zhang_Sm_Ms_Uterine
UKB_460K.bmd_HEEL_TSCOREz	rs1042704	L1	Fibroblasts	0.220744	4.90752	MMP14	ENCFF500IPG_ENCFF720GFK_connective_tissue_skin_of_body_fibroblast_of_dermis
UKB_460K.bmd_HEEL_TSCOREz	rs1042704	L1	Fibroblasts	0.771839	5.17172	MMP14	ENCFF908RLV_ENCFF509UMN_connective_tissue_penis_skin_of_body_foreskin_fibroblast
UKB_460K.bmd_HEEL_TSCOREz	rs10491482	L1	Fibroblasts	0.159341	6.43506	DAB2	ENCFF125WTJ_connective_tissue_skin_of_body_fibroblast_of_dermis
UKB_460K.bmd_HEEL_TSCOREz	rs10491482	L1	Mesenchymal stem cell	0.124108	6.15247	DAB2	ENCFF611HLU_connective_tissue_mesenchymal_stem_cell
UKB_460K.bmd_HEEL_TSCOREz	rs10491482	L1	adipocytes	0.850659	6.7339	DAB2	ENCFF968LWB_connective_tissue_adipocyte
UKB_460K.bmd_HEEL_TSCOREz	rs10732635	L1	Bone marrow stromal cells	0.887883	6.30645	HIPK1	ENCFF106CGJ_bone_element_bone_marrow_connective_tissue_stromal_cell_of_bone_marrow
UKB_460K.bmd_HEEL_TSCOREz	rs10732635	L1	Fibroblasts	0.109374	5.88388	HIPK1	ENCFF361BTT_connective_tissue_skin_of_body_fibroblast_of_dermis
UKB_460K.bmd_HEEL_TSCOREz	rs10732635	L2	Mesodermal cell	0.859158	5.28899	HIPK1	ENCFF166WND_ENCFF376TDW_embryo_mesodermal_cell
UKB_460K.bmd_HEEL_TSCOREz	rs10732635	L2	Smooth muscle (Body)	0.0873689	5.07447	HIPK1	ENCFF216WFR_ENCFF118JRY_ENCFF475BOH_musculature_of_body_smooth_muscle_cell
UKB_460K.bmd_HEEL_TSCOREz	rs10735296	L1	Bone marrow stromal cells	0.917168	6.30645	NAV3	ENCFF106CGJ_bone_element_bone_marrow_connective_tissue_stromal_cell_of_bone_marrow
UKB_460K.bmd_HEEL_TSCOREz	rs10735296	L1	Fibroblasts	0.0745448	5.88388	NAV3	ENCFF361BTT_connective_tissue_skin_of_body_fibroblast_of_dermis
UKB_460K.bmd_HEEL_TSCOREz	rs1078465	L1	Fibroblasts	0.953762	5.88388	MTSS1L	ENCFF361BTT_connective_tissue_skin_of_body_fibroblast_of_dermis
UKB_460K.bmd_HEEL_TSCOREz	rs1078465	L1	Fibroblasts	0.0272922	5.04899	MTSS1L	ENCFF927PNR_ENCFF752EUQ_ENCFF076GOF_connective_tissue_penis_skin_of_body_foreskin_fibroblast
UKB_460K.bmd_HEEL_TSCOREz	rs1078465	L2	Mesodermal cell	0.780639	5.28899	MTSS1L	ENCFF166WND_ENCFF376TDW_embryo_mesodermal_cell
UKB_460K.bmd_HEEL_TSCOREz	rs1078465	L2	Smooth muscle (Body)	0.12267	5.07447	MTSS1L	ENCFF216WFR_ENCFF118JRY_ENCFF475BOH_musculature_of_body_smooth_muscle_cell
UKB_460K.bmd_HEEL_TSCOREz	rs1078892	L1	Mesodermal cell	0.8327	5.28899	FOXO1	ENCFF166WND_ENCFF376TDW_embryo_mesodermal_cell
UKB_460K.bmd_HEEL_TSCOREz	rs1078892	L1	Cardiac muscle cells	0.159854	4.95451	FOXO1	ENCFF724UXE_ENCFF045KEG_ENCFF193CJN_heart_musculature_of_body_cardiac_muscle_cell
UKB_460K.bmd_HEEL_TSCOREz	rs10835169	L1	Bone marrow stromal cells	0.799453	6.30645	CCDC34	ENCFF106CGJ_bone_element_bone_marrow_connective_tissue_stromal_cell_of_bone_marrow
UKB_460K.bmd_HEEL_TSCOREz	rs10835169	L1	Fibroblasts	0.183067	5.88388	CCDC34	ENCFF361BTT_connective_tissue_skin_of_body_fibroblast_of_dermis
UKB_460K.bmd_HEEL_TSCOREz	rs10884984	L1	Osteoblasts	0.942583	6.97368	SMC3	ENCFF837VDG_connective_tissue_osteoblast
UKB_460K.bmd_HEEL_TSCOREz	rs10884984	L1	adipocytes	0.0824551	6.7339	SMC3	ENCFF968LWB_connective_tissue_adipocyte
UKB_460K.bmd_HEEL_TSCOREz	rs10884984	L2	Bone marrow stromal cells	0.866514	6.30645	SMC3	ENCFF106CGJ_bone_element_bone_marrow_connective_tissue_stromal_cell_of_bone_marrow
UKB_460K.bmd_HEEL_TSCOREz	rs10884984	L2	Fibroblasts	0.162759	5.88388	SMC3	ENCFF361BTT_connective_tissue_skin_of_body_fibroblast_of_dermis
UKB_460K.bmd_HEEL_TSCOREz	rs10948100	L1	Myoblast	0.34046	4.39487	KLC4	ENCFF149ERN_musculature_of_body_skeletal_muscle_myoblast
UKB_460K.bmd_HEEL_TSCOREz	rs10948100	L1	Fibroblasts	0.619629	4.53853	KLC4	ENCFF168WLU_ENCFF053DKP_ENCFF666CXN_connective_tissue_extraembryonic_component_placenta_fibroblast_of_villous_mesenchyme
UKB_460K.bmd_HEEL_TSCOREz	rs10948100	L1	Fibroblast of skin	0.112444	3.95675	KLC4	ENCFF786SQQ_ENCFF836LQZ_ENCFF233THH_connective_tissue_skin_of_body_AG09309
UKB_460K.bmd_HEEL_TSCOREz	rs10948100	L1	Myocyte	0.0852541	3.67217	KLC4	ENCFF932RDX_musculature_of_body_myocyte
UKB_460K.bmd_HEEL_TSCOREz	rs11023719	L1	Bone marrow stromal cells	0.945962	6.30645	SOX6	ENCFF106CGJ_bone_element_bone_marrow_connective_tissue_stromal_cell_of_bone_marrow
UKB_460K.bmd_HEEL_TSCOREz	rs11023719	L1	Fibroblasts	0.163186	5.88388	SOX6	ENCFF361BTT_connective_tissue_skin_of_body_fibroblast_of_dermis
UKB_460K.bmd_HEEL_TSCOREz	rs11042116	L1	Bone marrow stromal cells	0.957252	6.30645	AKIP1	ENCFF106CGJ_bone_element_bone_marrow_connective_tissue_stromal_cell_of_bone_marrow
UKB_460K.bmd_HEEL_TSCOREz	rs11042116	L1	Fibroblasts	0.153105	5.88388	AKIP1	ENCFF361BTT_connective_tissue_skin_of_body_fibroblast_of_dermis
UKB_460K.bmd_HEEL_TSCOREz	rs11067228	L1	Mesodermal cell	0.727563	5.28899	TBX3	ENCFF166WND_ENCFF376TDW_embryo_mesodermal_cell
UKB_460K.bmd_HEEL_TSCOREz	rs11067228	L1	Smooth muscle (Body)	0.388285	5.07447	TBX3	ENCFF216WFR_ENCFF118JRY_ENCFF475BOH_musculature_of_body_smooth_muscle_cell
UKB_460K.bmd_HEEL_TSCOREz	rs11067228	L1	Astrocyte	0.377136	4.99932	TBX3	ENCFF858YJD_ENCFF684KJG_ENCFF387GYF_spinal_cord_astrocyte_of_the_spinal_cord
UKB_460K.bmd_HEEL_TSCOREz	rs11067228	L1	Fibroblasts	0.442456	5.17172	TBX3	ENCFF908RLV_ENCFF509UMN_connective_tissue_penis_skin_of_body_foreskin_fibroblast
UKB_460K.bmd_HEEL_TSCOREz	rs11077400	L1	Vascular Smooth Muscle	0.97385	4.05891	DDC8	Zhang_Vasc_Sm_Muscle_2
UKB_460K.bmd_HEEL_TSCOREz	rs11096542	L1	Fibroblasts	0.972609	5.04899	MSGN1	ENCFF927PNR_ENCFF752EUQ_ENCFF076GOF_connective_tissue_penis_skin_of_body_foreskin_fibroblast
UKB_460K.bmd_HEEL_TSCOREz	rs111351217	L1	Cardiac muscle cells	0.96784	4.95451	IFI35	ENCFF724UXE_ENCFF045KEG_ENCFF193CJN_heart_musculature_of_body_cardiac_muscle_cell
UKB_460K.bmd_HEEL_TSCOREz	rs111581093	L1	Fibroblasts	0.253295	6.43506	TBX4	ENCFF125WTJ_connective_tissue_skin_of_body_fibroblast_of_dermis
UKB_460K.bmd_HEEL_TSCOREz	rs111581093	L1	Mesenchymal stem cell	0.175147	6.15247	TBX4	ENCFF611HLU_connective_tissue_mesenchymal_stem_cell
UKB_460K.bmd_HEEL_TSCOREz	rs111581093	L1	adipocytes	0.809202	6.7339	TBX4	ENCFF968LWB_connective_tissue_adipocyte
UKB_460K.bmd_HEEL_TSCOREz	rs111581093	L2	Bone marrow stromal cells	0.861366	6.30645	TBX4	ENCFF106CGJ_bone_element_bone_marrow_connective_tissue_stromal_cell_of_bone_marrow
UKB_460K.bmd_HEEL_TSCOREz	rs111581093	L2	Fibroblasts	0.213453	5.88388	TBX4	ENCFF361BTT_connective_tissue_skin_of_body_fibroblast_of_dermis
UKB_460K.bmd_HEEL_TSCOREz	rs111581093	L2	Fibroblasts	0.136488	5.38412	TBX4	ENCFF748IRR_connective_tissue_mouth_fibroblast_of_peridontal_ligament
UKB_460K.bmd_HEEL_TSCOREz	rs111846718	L1	Fibroblasts	0.183298	4.39443	MLLT4	Zhang_Cardiac_Fibroblast
UKB_460K.bmd_HEEL_TSCOREz	rs111846718	L1	Fibroblast (Epithelial)	0.638057	4.68344	MLLT4	Zhang_Fibro_Epithelial
UKB_460K.bmd_HEEL_TSCOREz	rs111846718	L1	Fibroblasts	0.0855186	4.20802	MLLT4	Zhang_Fibro_General
UKB_460K.bmd_HEEL_TSCOREz	rs111846718	L1	Mammary epithelium	0.0307496	3.94411	MLLT4	Zhang_Mammary_Epithelial
UKB_460K.bmd_HEEL_TSCOREz	rs111846718	L1	Peripheral Nerve Stromal	0.0273468	3.91272	MLLT4	Zhang_Nerve_Stromal
UKB_460K.bmd_HEEL_TSCOREz	rs11259952	L1	Bone marrow stromal cells	0.917599	6.30645	WHAMM	ENCFF106CGJ_bone_element_bone_marrow_connective_tissue_stromal_cell_of_bone_marrow
UKB_460K.bmd_HEEL_TSCOREz	rs11259952	L1	Fibroblasts	0.0814641	5.88388	WHAMM	ENCFF361BTT_connective_tissue_skin_of_body_fibroblast_of_dermis
UKB_460K.bmd_HEEL_TSCOREz	rs11259952	L2	Mesodermal cell	0.765233	5.28899	WHAMM	ENCFF166WND_ENCFF376TDW_embryo_mesodermal_cell
UKB_460K.bmd_HEEL_TSCOREz	rs11259952	L2	Smooth muscle (Body)	0.0848529	5.07447	WHAMM	ENCFF216WFR_ENCFF118JRY_ENCFF475BOH_musculature_of_body_smooth_muscle_cell
UKB_460K.bmd_HEEL_TSCOREz	rs11259952	L2	Fibroblasts	0.00584423	4.90752	WHAMM	ENCFF500IPG_ENCFF720GFK_connective_tissue_skin_of_body_fibroblast_of_dermis
UKB_460K.bmd_HEEL_TSCOREz	rs11259952	L2	Satellite cell	0.113079	5.08551	WHAMM	ENCFF981RTA_musculature_of_body_skeletal_muscle_satellite_cell
UKB_460K.bmd_HEEL_TSCOREz	rs113403032	L1	Mesodermal cell	0.698248	5.28899	ZNF423	ENCFF166WND_ENCFF376TDW_embryo_mesodermal_cell
UKB_460K.bmd_HEEL_TSCOREz	rs113403032	L1	Smooth muscle (Body)	0.178943	5.07447	ZNF423	ENCFF216WFR_ENCFF118JRY_ENCFF475BOH_musculature_of_body_smooth_muscle_cell
UKB_460K.bmd_HEEL_TSCOREz	rs113403032	L1	Mammary epithelium	0.0322206	4.38917	ZNF423	ENCFF124CPB_epithelium_exocrine_gland_mammary_gland_myoepithelial_cell_of_mammary_gland
UKB_460K.bmd_HEEL_TSCOREz	rs113403032	L1	Astrocyte	0.054283	4.99932	ZNF423	ENCFF858YJD_ENCFF684KJG_ENCFF387GYF_spinal_cord_astrocyte_of_the_spinal_cord
UKB_460K.bmd_HEEL_TSCOREz	rs113898003	L1	Osteoblasts	0.991877	6.97368	L3MBTL3	ENCFF837VDG_connective_tissue_osteoblast
UKB_460K.bmd_HEEL_TSCOREz	rs11618401	L1	Bone marrow stromal cells	0.888483	6.30645	EPSTI1	ENCFF106CGJ_bone_element_bone_marrow_connective_tissue_stromal_cell_of_bone_marrow
UKB_460K.bmd_HEEL_TSCOREz	rs11618401	L1	Fibroblasts	0.278834	5.88388	EPSTI1	ENCFF361BTT_connective_tissue_skin_of_body_fibroblast_of_dermis
UKB_460K.bmd_HEEL_TSCOREz	rs117011552	L1	Osteoblasts	0.992651	6.97368	LTBP3	ENCFF837VDG_connective_tissue_osteoblast
UKB_460K.bmd_HEEL_TSCOREz	rs117111740	L1	Fibroblasts	0.540218	4.53853	AHNAK	ENCFF168WLU_ENCFF053DKP_ENCFF666CXN_connective_tissue_extraembryonic_component_placenta_fibroblast_of_villous_mesenchyme
UKB_460K.bmd_HEEL_TSCOREz	rs117111740	L1	Astrocyte	0.424368	4.48221	AHNAK	ENCFF947PKH_brain_astrocyte_of_the_hippocampus
UKB_460K.bmd_HEEL_TSCOREz	rs11869530	L1	Fibroblasts	0.264564	6.43506	AXIN2	ENCFF125WTJ_connective_tissue_skin_of_body_fibroblast_of_dermis
UKB_460K.bmd_HEEL_TSCOREz	rs11869530	L1	Mesenchymal stem cell	0.178217	6.15247	AXIN2	ENCFF611HLU_connective_tissue_mesenchymal_stem_cell
UKB_460K.bmd_HEEL_TSCOREz	rs11869530	L1	adipocytes	0.804492	6.7339	AXIN2	ENCFF968LWB_connective_tissue_adipocyte
UKB_460K.bmd_HEEL_TSCOREz	rs11869530	L2	Bone marrow stromal cells	0.858351	6.30645	AXIN2	ENCFF106CGJ_bone_element_bone_marrow_connective_tissue_stromal_cell_of_bone_marrow
UKB_460K.bmd_HEEL_TSCOREz	rs11869530	L2	Fibroblasts	0.222893	5.88388	AXIN2	ENCFF361BTT_connective_tissue_skin_of_body_fibroblast_of_dermis
UKB_460K.bmd_HEEL_TSCOREz	rs11869530	L2	Fibroblasts	0.142503	5.38412	AXIN2	ENCFF748IRR_connective_tissue_mouth_fibroblast_of_peridontal_ligament
UKB_460K.bmd_HEEL_TSCOREz	rs11869530	L2	Fibroblasts	0.13622	5.04899	AXIN2	ENCFF927PNR_ENCFF752EUQ_ENCFF076GOF_connective_tissue_penis_skin_of_body_foreskin_fibroblast
UKB_460K.bmd_HEEL_TSCOREz	rs11869735	L1	Osteoblasts	0.856398	6.97368	FAM20A	ENCFF837VDG_connective_tissue_osteoblast
UKB_460K.bmd_HEEL_TSCOREz	rs11869735	L1	adipocytes	0.256157	6.7339	FAM20A	ENCFF968LWB_connective_tissue_adipocyte
UKB_460K.bmd_HEEL_TSCOREz	rs11869735	L2	Bone marrow stromal cells	0.72473	6.30645	FAM20A	ENCFF106CGJ_bone_element_bone_marrow_connective_tissue_stromal_cell_of_bone_marrow
UKB_460K.bmd_HEEL_TSCOREz	rs11869735	L2	Fibroblasts	0.123476	4.99131	FAM20A	ENCFF352VPU_connective_tissue_mouth_fibroblast_of_gingiva
UKB_460K.bmd_HEEL_TSCOREz	rs11869735	L2	Fibroblasts	0.335439	5.88388	FAM20A	ENCFF361BTT_connective_tissue_skin_of_body_fibroblast_of_dermis
UKB_460K.bmd_HEEL_TSCOREz	rs11869735	L2	Fibroblasts	0.136738	5.38412	FAM20A	ENCFF748IRR_connective_tissue_mouth_fibroblast_of_peridontal_ligament
UKB_460K.bmd_HEEL_TSCOREz	rs11869735	L2	Fibroblasts	0.134536	5.04899	FAM20A	ENCFF927PNR_ENCFF752EUQ_ENCFF076GOF_connective_tissue_penis_skin_of_body_foreskin_fibroblast
UKB_460K.bmd_HEEL_TSCOREz	rs11870423	L1	Satellite cell	0.992198	5.08551	SGCA	ENCFF981RTA_musculature_of_body_skeletal_muscle_satellite_cell
UKB_460K.bmd_HEEL_TSCOREz	rs12228756	L1	Fibroblasts	0.164807	4.39443	EMP1	Zhang_Cardiac_Fibroblast
UKB_460K.bmd_HEEL_TSCOREz	rs12228756	L1	Fetal Mesangial Cell	0.00981397	3.65721	EMP1	Zhang_Fetal_Mesangial_1
UKB_460K.bmd_HEEL_TSCOREz	rs12228756	L1	Fibroblast (Epithelial)	0.573411	4.68344	EMP1	Zhang_Fibro_Epithelial
UKB_460K.bmd_HEEL_TSCOREz	rs12228756	L1	Fibroblasts	0.0769143	4.20802	EMP1	Zhang_Fibro_General
UKB_460K.bmd_HEEL_TSCOREz	rs12228756	L1	Peripheral Nerve Stromal	0.0246063	3.91272	EMP1	Zhang_Nerve_Stromal
UKB_460K.bmd_HEEL_TSCOREz	rs12228756	L1	Pericyte	0.119877	4.31755	EMP1	Zhang_Pericyte_General_1
UKB_460K.bmd_HEEL_TSCOREz	rs12254098	L1	Fibroblasts	0.464577	6.43506	CTBP2	ENCFF125WTJ_connective_tissue_skin_of_body_fibroblast_of_dermis
UKB_460K.bmd_HEEL_TSCOREz	rs12254098	L1	Mesodermal cell	0.149038	5.28899	CTBP2	ENCFF166WND_ENCFF376TDW_embryo_mesodermal_cell
UKB_460K.bmd_HEEL_TSCOREz	rs12254098	L1	Mesenchymal stem cell	0.386272	6.15247	CTBP2	ENCFF611HLU_connective_tissue_mesenchymal_stem_cell
UKB_460K.bmd_HEEL_TSCOREz	rs12254098	L1	Fibroblasts	0.283078	5.9994	CTBP2	ENCFF626WSE_connective_tissue_lung_fibroblast_of_lung
UKB_460K.bmd_HEEL_TSCOREz	rs12274563	L1	Myoblast	0.0467831	4.39487	NNMT	ENCFF149ERN_musculature_of_body_skeletal_muscle_myoblast
UKB_460K.bmd_HEEL_TSCOREz	rs12274563	L1	Fibroblasts	0.684277	4.99131	NNMT	ENCFF352VPU_connective_tissue_mouth_fibroblast_of_gingiva
UKB_460K.bmd_HEEL_TSCOREz	rs12274563	L1	Fibroblasts	0.265325	4.78918	NNMT	ENCFF640TAP_ENCFF847AMK_ENCFF004BWD_connective_tissue_lung_fibroblast_of_lung
UKB_460K.bmd_HEEL_TSCOREz	rs12462203	L1	Osteoblasts	0.944602	6.97368	AXL	ENCFF837VDG_connective_tissue_osteoblast
UKB_460K.bmd_HEEL_TSCOREz	rs12462203	L1	adipocytes	0.0802357	6.7339	AXL	ENCFF968LWB_connective_tissue_adipocyte
UKB_460K.bmd_HEEL_TSCOREz	rs12462203	L2	Bone marrow stromal cells	0.830701	6.30645	AXL	ENCFF106CGJ_bone_element_bone_marrow_connective_tissue_stromal_cell_of_bone_marrow
UKB_460K.bmd_HEEL_TSCOREz	rs12462203	L2	Fibroblasts	0.182161	5.88388	AXL	ENCFF361BTT_connective_tissue_skin_of_body_fibroblast_of_dermis
UKB_460K.bmd_HEEL_TSCOREz	rs12469063	L1	Fibroblasts	0.0587763	4.60547	MEIS1	ENCFF022BVH_ENCFF944PFM_ENCFF047ISZ_connective_tissue_penis_skin_of_body_foreskin_fibroblast
UKB_460K.bmd_HEEL_TSCOREz	rs12469063	L1	Fibroblasts	0.0772764	4.66701	MEIS1	ENCFF186DYG_connective_tissue_skin_of_body_fibroblast_of_upper_back_skin
UKB_460K.bmd_HEEL_TSCOREz	rs12469063	L1	Fibroblasts	0.0264608	4.42109	MEIS1	ENCFF390NQU_skin_of_body_fibroblast_of_skin_of_right_quadriceps
UKB_460K.bmd_HEEL_TSCOREz	rs12469063	L1	Astrocyte	0.3606	4.99932	MEIS1	ENCFF858YJD_ENCFF684KJG_ENCFF387GYF_spinal_cord_astrocyte_of_the_spinal_cord
UKB_460K.bmd_HEEL_TSCOREz	rs12469063	L1	Fibroblasts	0.458118	5.04899	MEIS1	ENCFF927PNR_ENCFF752EUQ_ENCFF076GOF_connective_tissue_penis_skin_of_body_foreskin_fibroblast
UKB_460K.bmd_HEEL_TSCOREz	rs1268119	L1	Fibroblasts	0.956685	5.88388	TRMT11	ENCFF361BTT_connective_tissue_skin_of_body_fibroblast_of_dermis
UKB_460K.bmd_HEEL_TSCOREz	rs1268119	L1	Fibroblasts	0.0275422	5.04899	TRMT11	ENCFF927PNR_ENCFF752EUQ_ENCFF076GOF_connective_tissue_penis_skin_of_body_foreskin_fibroblast
UKB_460K.bmd_HEEL_TSCOREz	rs1268119	L2	Mesodermal cell	0.837299	5.28899	TRMT11	ENCFF166WND_ENCFF376TDW_embryo_mesodermal_cell
UKB_460K.bmd_HEEL_TSCOREz	rs1268119	L2	Smooth muscle (Body)	0.130209	5.07447	TRMT11	ENCFF216WFR_ENCFF118JRY_ENCFF475BOH_musculature_of_body_smooth_muscle_cell
UKB_460K.bmd_HEEL_TSCOREz	rs12794768	L1	Osteoblasts	0.948254	6.97368	SOX6	ENCFF837VDG_connective_tissue_osteoblast
UKB_460K.bmd_HEEL_TSCOREz	rs12794768	L1	adipocytes	0.0910635	6.7339	SOX6	ENCFF968LWB_connective_tissue_adipocyte
UKB_460K.bmd_HEEL_TSCOREz	rs12930850	L1	Osteoblasts	0.928143	6.97368	CMIP	ENCFF837VDG_connective_tissue_osteoblast
UKB_460K.bmd_HEEL_TSCOREz	rs12930850	L1	adipocytes	0.126599	6.7339	CMIP	ENCFF968LWB_connective_tissue_adipocyte
UKB_460K.bmd_HEEL_TSCOREz	rs12930850	L2	Bone marrow stromal cells	0.861637	6.30645	CMIP	ENCFF106CGJ_bone_element_bone_marrow_connective_tissue_stromal_cell_of_bone_marrow
UKB_460K.bmd_HEEL_TSCOREz	rs12930850	L2	Fibroblasts	0.178094	5.88388	CMIP	ENCFF361BTT_connective_tissue_skin_of_body_fibroblast_of_dermis
UKB_460K.bmd_HEEL_TSCOREz	rs12949838	L1	Mesodermal cell	0.980912	5.28899	ADAM11	ENCFF166WND_ENCFF376TDW_embryo_mesodermal_cell
UKB_460K.bmd_HEEL_TSCOREz	rs12967019	L1	Osteoblasts	0.959467	6.97368	SMAD7	ENCFF837VDG_connective_tissue_osteoblast
UKB_460K.bmd_HEEL_TSCOREz	rs12967019	L1	adipocytes	0.0884999	6.7339	SMAD7	ENCFF968LWB_connective_tissue_adipocyte
UKB_460K.bmd_HEEL_TSCOREz	rs12967019	L2	Bone marrow stromal cells	0.853057	6.30645	SMAD7	ENCFF106CGJ_bone_element_bone_marrow_connective_tissue_stromal_cell_of_bone_marrow
UKB_460K.bmd_HEEL_TSCOREz	rs12967019	L2	Fibroblasts	0.194543	5.88388	SMAD7	ENCFF361BTT_connective_tissue_skin_of_body_fibroblast_of_dermis
UKB_460K.bmd_HEEL_TSCOREz	rs13035558	L1	Osteoblasts	0.972891	6.97368	FBXO11	ENCFF837VDG_connective_tissue_osteoblast
UKB_460K.bmd_HEEL_TSCOREz	rs13055676	L1	Osteoblasts	0.89167	6.97368	GAS2L1	ENCFF837VDG_connective_tissue_osteoblast
UKB_460K.bmd_HEEL_TSCOREz	rs13055676	L1	adipocytes	0.191969	6.7339	GAS2L1	ENCFF968LWB_connective_tissue_adipocyte
UKB_460K.bmd_HEEL_TSCOREz	rs13179493	L1	Osteoblasts	0.931198	6.97368	DAB2	ENCFF837VDG_connective_tissue_osteoblast
UKB_460K.bmd_HEEL_TSCOREz	rs13179493	L1	adipocytes	0.271988	6.7339	DAB2	ENCFF968LWB_connective_tissue_adipocyte
UKB_460K.bmd_HEEL_TSCOREz	rs13246745	L1	Osteoblasts	0.898898	6.97368	GTF2IRD1	ENCFF837VDG_connective_tissue_osteoblast
UKB_460K.bmd_HEEL_TSCOREz	rs13246745	L1	adipocytes	0.111719	6.7339	GTF2IRD1	ENCFF968LWB_connective_tissue_adipocyte
UKB_460K.bmd_HEEL_TSCOREz	rs13246745	L2	Bone marrow stromal cells	0.812004	6.30645	GTF2IRD1	ENCFF106CGJ_bone_element_bone_marrow_connective_tissue_stromal_cell_of_bone_marrow
UKB_460K.bmd_HEEL_TSCOREz	rs13246745	L2	Fibroblasts	0.192308	5.88388	GTF2IRD1	ENCFF361BTT_connective_tissue_skin_of_body_fibroblast_of_dermis
UKB_460K.bmd_HEEL_TSCOREz	rs13303160	L1	Osteoblasts	0.943712	6.97368	PLEKHN1	ENCFF837VDG_connective_tissue_osteoblast
UKB_460K.bmd_HEEL_TSCOREz	rs13303160	L1	adipocytes	0.0930053	6.7339	PLEKHN1	ENCFF968LWB_connective_tissue_adipocyte
UKB_460K.bmd_HEEL_TSCOREz	rs13303160	L2	Bone marrow stromal cells	0.997059	6.30645	PLEKHN1	ENCFF106CGJ_bone_element_bone_marrow_connective_tissue_stromal_cell_of_bone_marrow
UKB_460K.bmd_HEEL_TSCOREz	rs141046527	L1	Osteoblasts	1	6.97368	FOXC1	ENCFF837VDG_connective_tissue_osteoblast
UKB_460K.bmd_HEEL_TSCOREz	rs1414660	L1	Fibroblasts	0.735527	4.99131	GREM2	ENCFF352VPU_connective_tissue_mouth_fibroblast_of_gingiva
UKB_460K.bmd_HEEL_TSCOREz	rs1414660	L1	Fibroblasts	0.261629	4.27165	GREM2	ENCFF475BKV_skin_of_body_fibroblast_of_skin_of_left_quadriceps
UKB_460K.bmd_HEEL_TSCOREz	rs1414660	L1	Fibroblasts	0.43114	4.78918	GREM2	ENCFF640TAP_ENCFF847AMK_ENCFF004BWD_connective_tissue_lung_fibroblast_of_lung
UKB_460K.bmd_HEEL_TSCOREz	rs142186557	L1	Bone marrow stromal cells	0.993076	6.30645	TNFSF11	ENCFF106CGJ_bone_element_bone_marrow_connective_tissue_stromal_cell_of_bone_marrow
UKB_460K.bmd_HEEL_TSCOREz	rs142343894	L1	adipocytes	0.96875	6.7339	GREM2	ENCFF968LWB_connective_tissue_adipocyte
UKB_460K.bmd_HEEL_TSCOREz	rs1428968	L1	Bone marrow stromal cells	0.998738	6.30645	SLC1A3	ENCFF106CGJ_bone_element_bone_marrow_connective_tissue_stromal_cell_of_bone_marrow
UKB_460K.bmd_HEEL_TSCOREz	rs1436138	L1	Osteoblasts	0.918627	6.97368	44448	ENCFF837VDG_connective_tissue_osteoblast
UKB_460K.bmd_HEEL_TSCOREz	rs1436138	L1	adipocytes	0.145993	6.7339	44448	ENCFF968LWB_connective_tissue_adipocyte
UKB_460K.bmd_HEEL_TSCOREz	rs1436138	L2	Bone marrow stromal cells	0.892324	6.30645	44448	ENCFF106CGJ_bone_element_bone_marrow_connective_tissue_stromal_cell_of_bone_marrow
UKB_460K.bmd_HEEL_TSCOREz	rs1436138	L2	Fibroblasts	0.193913	5.88388	44448	ENCFF361BTT_connective_tissue_skin_of_body_fibroblast_of_dermis
UKB_460K.bmd_HEEL_TSCOREz	rs144262608	L1	Fibroblast (Epithelial)	0.519687	4.68344	SPTBN1	Zhang_Fibro_Epithelial
UKB_460K.bmd_HEEL_TSCOREz	rs144262608	L1	Fibroblasts	0.149626	4.39443	SPTBN1	Zhang_Cardiac_Fibroblast
UKB_460K.bmd_HEEL_TSCOREz	rs144262608	L1	Pericyte	0.108884	4.31755	SPTBN1	Zhang_Pericyte_General_1
UKB_460K.bmd_HEEL_TSCOREz	rs144262608	L1	Fibroblasts	0.0699039	4.20802	SPTBN1	Zhang_Fibro_General
UKB_460K.bmd_HEEL_TSCOREz	rs144262608	L1	Vascular Smooth Muscle	0.0389436	4.05891	SPTBN1	Zhang_Vasc_Sm_Muscle_2
UKB_460K.bmd_HEEL_TSCOREz	rs144262608	L1	Mammary epithelium	0.0251811	3.94411	SPTBN1	Zhang_Mammary_Epithelial
UKB_460K.bmd_HEEL_TSCOREz	rs144832051	L1	Fibroblasts	0.126905	6.43506	EN1	ENCFF125WTJ_connective_tissue_skin_of_body_fibroblast_of_dermis
UKB_460K.bmd_HEEL_TSCOREz	rs144832051	L1	adipocytes	0.861232	6.7339	EN1	ENCFF968LWB_connective_tissue_adipocyte
UKB_460K.bmd_HEEL_TSCOREz	rs1471251	L1	adipocytes	0.999996	6.7339	AFF1	ENCFF968LWB_connective_tissue_adipocyte
UKB_460K.bmd_HEEL_TSCOREz	rs148499550	L1	Osteoblasts	0.9362	6.97368	DICER1	ENCFF837VDG_connective_tissue_osteoblast
UKB_460K.bmd_HEEL_TSCOREz	rs148499550	L1	adipocytes	0.0828206	6.7339	DICER1	ENCFF968LWB_connective_tissue_adipocyte
UKB_460K.bmd_HEEL_TSCOREz	rs148499550	L2	Bone marrow stromal cells	0.979087	6.30645	DICER1	ENCFF106CGJ_bone_element_bone_marrow_connective_tissue_stromal_cell_of_bone_marrow
UKB_460K.bmd_HEEL_TSCOREz	rs1499888	L1	Smooth muscle (Body)	0.999848	5.07447	WNT5A	ENCFF216WFR_ENCFF118JRY_ENCFF475BOH_musculature_of_body_smooth_muscle_cell
UKB_460K.bmd_HEEL_TSCOREz	rs154001	L1	Astrocyte	0.907984	4.99932	FBN2	ENCFF858YJD_ENCFF684KJG_ENCFF387GYF_spinal_cord_astrocyte_of_the_spinal_cord
UKB_460K.bmd_HEEL_TSCOREz	rs154001	L1	Astrocyte	0.0864785	4.48221	FBN2	ENCFF947PKH_brain_astrocyte_of_the_hippocampus
UKB_460K.bmd_HEEL_TSCOREz	rs1622638	L1	Osteoblasts	0.968294	6.97368	BLID	ENCFF837VDG_connective_tissue_osteoblast
UKB_460K.bmd_HEEL_TSCOREz	rs1622638	L2	Fibroblasts	0.816403	5.88388	BLID	ENCFF361BTT_connective_tissue_skin_of_body_fibroblast_of_dermis
UKB_460K.bmd_HEEL_TSCOREz	rs1622638	L2	Fibroblasts	0.136362	5.38412	BLID	ENCFF748IRR_connective_tissue_mouth_fibroblast_of_peridontal_ligament
UKB_460K.bmd_HEEL_TSCOREz	rs1622638	L2	Fibroblasts	0.122643	5.04899	BLID	ENCFF927PNR_ENCFF752EUQ_ENCFF076GOF_connective_tissue_penis_skin_of_body_foreskin_fibroblast
UKB_460K.bmd_HEEL_TSCOREz	rs1622638	L2	Cardiac muscle cells	0.116796	4.95451	BLID	ENCFF724UXE_ENCFF045KEG_ENCFF193CJN_heart_musculature_of_body_cardiac_muscle_cell
UKB_460K.bmd_HEEL_TSCOREz	rs16888303	L1	Fibroblasts	0.424044	4.39443	NKX3-2	Zhang_Cardiac_Fibroblast
UKB_460K.bmd_HEEL_TSCOREz	rs16888303	L1	Fibroblast (Epithelial)	0.655022	4.68344	NKX3-2	Zhang_Fibro_Epithelial
UKB_460K.bmd_HEEL_TSCOREz	rs16888303	L1	Fibroblasts	0.35891	4.20802	NKX3-2	Zhang_Fibro_General
UKB_460K.bmd_HEEL_TSCOREz	rs16888303	L1	Fibroblast (Peripheral Nerve)	0.315471	3.64726	NKX3-2	Zhang_Fibro_Nerve
UKB_460K.bmd_HEEL_TSCOREz	rs16888303	L1	Peripheral Nerve Stromal	0.337246	3.91272	NKX3-2	Zhang_Nerve_Stromal
UKB_460K.bmd_HEEL_TSCOREz	rs16888303	L1	Pericyte	0.406306	4.31755	NKX3-2	Zhang_Pericyte_General_1
UKB_460K.bmd_HEEL_TSCOREz	rs16888303	L1	Pericyte	0.31892	3.57716	NKX3-2	Zhang_Pericyte_General_4
UKB_460K.bmd_HEEL_TSCOREz	rs16888303	L1	Vascular Smooth Muscle	0.358086	4.05891	NKX3-2	Zhang_Vasc_Sm_Muscle_2
UKB_460K.bmd_HEEL_TSCOREz	rs16908520	L1	Osteoblasts	0.919263	6.97368	EIF4G2	ENCFF837VDG_connective_tissue_osteoblast
UKB_460K.bmd_HEEL_TSCOREz	rs16908520	L1	adipocytes	0.0927857	6.7339	EIF4G2	ENCFF968LWB_connective_tissue_adipocyte
UKB_460K.bmd_HEEL_TSCOREz	rs16908520	L2	Bone marrow stromal cells	0.843722	6.30645	EIF4G2	ENCFF106CGJ_bone_element_bone_marrow_connective_tissue_stromal_cell_of_bone_marrow
UKB_460K.bmd_HEEL_TSCOREz	rs16908520	L2	Fibroblasts	0.167859	5.88388	EIF4G2	ENCFF361BTT_connective_tissue_skin_of_body_fibroblast_of_dermis
UKB_460K.bmd_HEEL_TSCOREz	rs1697404	L1	Bone marrow stromal cells	0.828571	6.30645	ALPL	ENCFF106CGJ_bone_element_bone_marrow_connective_tissue_stromal_cell_of_bone_marrow
UKB_460K.bmd_HEEL_TSCOREz	rs1697404	L1	Fibroblasts	0.169977	5.88388	ALPL	ENCFF361BTT_connective_tissue_skin_of_body_fibroblast_of_dermis
UKB_460K.bmd_HEEL_TSCOREz	rs1706708	L1	Smooth muscle (Body)	0.69373	5.07447	LARP6	ENCFF216WFR_ENCFF118JRY_ENCFF475BOH_musculature_of_body_smooth_muscle_cell
UKB_460K.bmd_HEEL_TSCOREz	rs1706708	L1	Fibroblasts	0.338672	4.90752	LARP6	ENCFF500IPG_ENCFF720GFK_connective_tissue_skin_of_body_fibroblast_of_dermis
UKB_460K.bmd_HEEL_TSCOREz	rs17127816	L1	Fibroblasts	0.19453	6.43506	SAMD4A	ENCFF125WTJ_connective_tissue_skin_of_body_fibroblast_of_dermis
UKB_460K.bmd_HEEL_TSCOREz	rs17127816	L1	adipocytes	0.893223	6.7339	SAMD4A	ENCFF968LWB_connective_tissue_adipocyte
UKB_460K.bmd_HEEL_TSCOREz	rs17130569	L1	Bone marrow stromal cells	0.997381	6.30645	WLS	ENCFF106CGJ_bone_element_bone_marrow_connective_tissue_stromal_cell_of_bone_marrow
UKB_460K.bmd_HEEL_TSCOREz	rs1724298	L1	Osteoblasts	0.999662	6.97368	DLX5	ENCFF837VDG_connective_tissue_osteoblast
UKB_460K.bmd_HEEL_TSCOREz	rs1724298	L2	Bone marrow stromal cells	0.957041	6.30645	DLX5	ENCFF106CGJ_bone_element_bone_marrow_connective_tissue_stromal_cell_of_bone_marrow
UKB_460K.bmd_HEEL_TSCOREz	rs1724298	L2	Fibroblasts	0.030788	5.38412	DLX5	ENCFF748IRR_connective_tissue_mouth_fibroblast_of_peridontal_ligament
UKB_460K.bmd_HEEL_TSCOREz	rs17660253	L1	Bone marrow stromal cells	0.919669	6.30645	LNX1	ENCFF106CGJ_bone_element_bone_marrow_connective_tissue_stromal_cell_of_bone_marrow
UKB_460K.bmd_HEEL_TSCOREz	rs17660253	L1	Fibroblasts	0.0747429	5.88388	LNX1	ENCFF361BTT_connective_tissue_skin_of_body_fibroblast_of_dermis
UKB_460K.bmd_HEEL_TSCOREz	rs1875926	L1	Osteoblasts	0.907543	6.97368	EMP2	ENCFF837VDG_connective_tissue_osteoblast
UKB_460K.bmd_HEEL_TSCOREz	rs1875926	L1	adipocytes	0.101816	6.7339	EMP2	ENCFF968LWB_connective_tissue_adipocyte
UKB_460K.bmd_HEEL_TSCOREz	rs1875926	L2	Bone marrow stromal cells	0.801883	6.30645	EMP2	ENCFF106CGJ_bone_element_bone_marrow_connective_tissue_stromal_cell_of_bone_marrow
UKB_460K.bmd_HEEL_TSCOREz	rs1875926	L2	Fibroblasts	0.204915	5.88388	EMP2	ENCFF361BTT_connective_tissue_skin_of_body_fibroblast_of_dermis
UKB_460K.bmd_HEEL_TSCOREz	rs1955915	L1	Osteoblasts	0.989427	6.97368	NFATC4	ENCFF837VDG_connective_tissue_osteoblast
UKB_460K.bmd_HEEL_TSCOREz	rs1991401	L1	Osteoblasts	0.943548	6.97368	DDX5	ENCFF837VDG_connective_tissue_osteoblast
UKB_460K.bmd_HEEL_TSCOREz	rs1991401	L1	adipocytes	0.0823522	6.7339	DDX5	ENCFF968LWB_connective_tissue_adipocyte
UKB_460K.bmd_HEEL_TSCOREz	rs1991401	L2	Bone marrow stromal cells	0.828785	6.30645	DDX5	ENCFF106CGJ_bone_element_bone_marrow_connective_tissue_stromal_cell_of_bone_marrow
UKB_460K.bmd_HEEL_TSCOREz	rs1991401	L2	Fibroblasts	0.184194	5.88388	DDX5	ENCFF361BTT_connective_tissue_skin_of_body_fibroblast_of_dermis
UKB_460K.bmd_HEEL_TSCOREz	rs2069442	L1	Osteoblasts	0.943224	6.97368	SLC4A2	ENCFF837VDG_connective_tissue_osteoblast
UKB_460K.bmd_HEEL_TSCOREz	rs2069442	L1	adipocytes	0.0824421	6.7339	SLC4A2	ENCFF968LWB_connective_tissue_adipocyte
UKB_460K.bmd_HEEL_TSCOREz	rs2069442	L2	Bone marrow stromal cells	0.828731	6.30645	SLC4A2	ENCFF106CGJ_bone_element_bone_marrow_connective_tissue_stromal_cell_of_bone_marrow
UKB_460K.bmd_HEEL_TSCOREz	rs2069442	L2	Fibroblasts	0.183795	5.88388	SLC4A2	ENCFF361BTT_connective_tissue_skin_of_body_fibroblast_of_dermis
UKB_460K.bmd_HEEL_TSCOREz	rs2097719	L1	Mesodermal cell	0.786284	5.28899	RAB11FIP4	ENCFF166WND_ENCFF376TDW_embryo_mesodermal_cell
UKB_460K.bmd_HEEL_TSCOREz	rs2097719	L1	Smooth muscle (Body)	0.163189	5.07447	RAB11FIP4	ENCFF216WFR_ENCFF118JRY_ENCFF475BOH_musculature_of_body_smooth_muscle_cell
UKB_460K.bmd_HEEL_TSCOREz	rs2182903	L1	Mesenchymal stem cell	0.214624	6.15247	GAS1	ENCFF611HLU_connective_tissue_mesenchymal_stem_cell
UKB_460K.bmd_HEEL_TSCOREz	rs2182903	L1	adipocytes	0.932076	6.7339	GAS1	ENCFF968LWB_connective_tissue_adipocyte
UKB_460K.bmd_HEEL_TSCOREz	rs2182903	L2	Bone marrow stromal cells	0.865327	6.30645	GAS1	ENCFF106CGJ_bone_element_bone_marrow_connective_tissue_stromal_cell_of_bone_marrow
UKB_460K.bmd_HEEL_TSCOREz	rs2182903	L2	Fibroblasts	0.25897	5.88388	GAS1	ENCFF361BTT_connective_tissue_skin_of_body_fibroblast_of_dermis
UKB_460K.bmd_HEEL_TSCOREz	rs2182903	L2	Fibroblasts	0.17391	5.38412	GAS1	ENCFF748IRR_connective_tissue_mouth_fibroblast_of_peridontal_ligament
UKB_460K.bmd_HEEL_TSCOREz	rs2238686	L1	Osteoblasts	0.946012	6.97368	FOSB	ENCFF837VDG_connective_tissue_osteoblast
UKB_460K.bmd_HEEL_TSCOREz	rs2238686	L1	adipocytes	0.079533	6.7339	FOSB	ENCFF968LWB_connective_tissue_adipocyte
UKB_460K.bmd_HEEL_TSCOREz	rs2238686	L2	Bone marrow stromal cells	0.835557	6.30645	FOSB	ENCFF106CGJ_bone_element_bone_marrow_connective_tissue_stromal_cell_of_bone_marrow
UKB_460K.bmd_HEEL_TSCOREz	rs2238686	L2	Fibroblasts	0.179122	5.88388	FOSB	ENCFF361BTT_connective_tissue_skin_of_body_fibroblast_of_dermis
UKB_460K.bmd_HEEL_TSCOREz	rs2270894	L1	Osteoblasts	0.943423	6.97368	CRELD1	ENCFF837VDG_connective_tissue_osteoblast
UKB_460K.bmd_HEEL_TSCOREz	rs2270894	L1	adipocytes	0.0823397	6.7339	CRELD1	ENCFF968LWB_connective_tissue_adipocyte
UKB_460K.bmd_HEEL_TSCOREz	rs2270894	L2	Bone marrow stromal cells	0.828592	6.30645	CRELD1	ENCFF106CGJ_bone_element_bone_marrow_connective_tissue_stromal_cell_of_bone_marrow
UKB_460K.bmd_HEEL_TSCOREz	rs2270894	L2	Fibroblasts	0.184249	5.88388	CRELD1	ENCFF361BTT_connective_tissue_skin_of_body_fibroblast_of_dermis
UKB_460K.bmd_HEEL_TSCOREz	rs2282071	L1	Osteoblasts	0.94079	6.97368	BNC2	ENCFF837VDG_connective_tissue_osteoblast
UKB_460K.bmd_HEEL_TSCOREz	rs2282071	L1	adipocytes	0.0930193	6.7339	BNC2	ENCFF968LWB_connective_tissue_adipocyte
UKB_460K.bmd_HEEL_TSCOREz	rs2282071	L2	Bone marrow stromal cells	0.832799	6.30645	BNC2	ENCFF106CGJ_bone_element_bone_marrow_connective_tissue_stromal_cell_of_bone_marrow
UKB_460K.bmd_HEEL_TSCOREz	rs2282071	L2	Fibroblasts	0.19476	5.88388	BNC2	ENCFF361BTT_connective_tissue_skin_of_body_fibroblast_of_dermis
UKB_460K.bmd_HEEL_TSCOREz	rs2337106	L1	Osteoblasts	0.989711	6.97368	SMAD7	ENCFF837VDG_connective_tissue_osteoblast
UKB_460K.bmd_HEEL_TSCOREz	rs2504069	L1	Osteoblasts	0.904212	6.97368	ESR1	ENCFF837VDG_connective_tissue_osteoblast
UKB_460K.bmd_HEEL_TSCOREz	rs2504069	L1	adipocytes	0.110827	6.7339	ESR1	ENCFF968LWB_connective_tissue_adipocyte
UKB_460K.bmd_HEEL_TSCOREz	rs2504069	L2	Bone marrow stromal cells	0.854724	6.30645	ESR1	ENCFF106CGJ_bone_element_bone_marrow_connective_tissue_stromal_cell_of_bone_marrow
UKB_460K.bmd_HEEL_TSCOREz	rs2504069	L2	Fibroblasts	0.169528	5.88388	ESR1	ENCFF361BTT_connective_tissue_skin_of_body_fibroblast_of_dermis
UKB_460K.bmd_HEEL_TSCOREz	rs2509353	L1	Bone marrow stromal cells	0.927238	6.30645	CADM1	ENCFF106CGJ_bone_element_bone_marrow_connective_tissue_stromal_cell_of_bone_marrow
UKB_460K.bmd_HEEL_TSCOREz	rs2509353	L1	Fibroblasts	0.11828	5.88388	CADM1	ENCFF361BTT_connective_tissue_skin_of_body_fibroblast_of_dermis
UKB_460K.bmd_HEEL_TSCOREz	rs2586457	L1	Bone marrow stromal cells	0.814763	6.30645	COL1A1	ENCFF106CGJ_bone_element_bone_marrow_connective_tissue_stromal_cell_of_bone_marrow
UKB_460K.bmd_HEEL_TSCOREz	rs2586457	L1	Fibroblasts	0.227762	5.88388	COL1A1	ENCFF361BTT_connective_tissue_skin_of_body_fibroblast_of_dermis
UKB_460K.bmd_HEEL_TSCOREz	rs2586457	L1	Fibroblasts	0.128998	5.38412	COL1A1	ENCFF748IRR_connective_tissue_mouth_fibroblast_of_peridontal_ligament
UKB_460K.bmd_HEEL_TSCOREz	rs2586457	L1	Fibroblasts	0.11506	5.04899	COL1A1	ENCFF927PNR_ENCFF752EUQ_ENCFF076GOF_connective_tissue_penis_skin_of_body_foreskin_fibroblast
UKB_460K.bmd_HEEL_TSCOREz	rs2586457	L2	Mesenchymal stem cell	0.956179	6.15247	COL1A1	ENCFF611HLU_connective_tissue_mesenchymal_stem_cell
UKB_460K.bmd_HEEL_TSCOREz	rs2586457	L2	Fibroblasts	0.123525	5.17172	COL1A1	ENCFF908RLV_ENCFF509UMN_connective_tissue_penis_skin_of_body_foreskin_fibroblast
UKB_460K.bmd_HEEL_TSCOREz	rs2610989	L1	Osteoblasts	0.99162	6.97368	LCORL	ENCFF837VDG_connective_tissue_osteoblast
UKB_460K.bmd_HEEL_TSCOREz	rs2793490	L1	Astrocyte	0.0466804	3.70692	SPATA13	ENCFF713HCD_ENCFF630TBW_ENCFF812BUV_brain_astrocyte_of_the_cerebellum
UKB_460K.bmd_HEEL_TSCOREz	rs2793490	L1	Astrocyte	0.950496	4.48221	SPATA13	ENCFF947PKH_brain_astrocyte_of_the_hippocampus
UKB_460K.bmd_HEEL_TSCOREz	rs2799098	L1	Osteoblasts	0.907023	6.97368	TGFB2	ENCFF837VDG_connective_tissue_osteoblast
UKB_460K.bmd_HEEL_TSCOREz	rs2799098	L1	adipocytes	0.118316	6.7339	TGFB2	ENCFF968LWB_connective_tissue_adipocyte
UKB_460K.bmd_HEEL_TSCOREz	rs2799098	L2	Bone marrow stromal cells	0.856575	6.30645	TGFB2	ENCFF106CGJ_bone_element_bone_marrow_connective_tissue_stromal_cell_of_bone_marrow
UKB_460K.bmd_HEEL_TSCOREz	rs2799098	L2	Fibroblasts	0.176091	5.88388	TGFB2	ENCFF361BTT_connective_tissue_skin_of_body_fibroblast_of_dermis
UKB_460K.bmd_HEEL_TSCOREz	rs28362709	L1	Fibroblasts	0.977946	6.43506	AQP1	ENCFF125WTJ_connective_tissue_skin_of_body_fibroblast_of_dermis
UKB_460K.bmd_HEEL_TSCOREz	rs28364580	L1	Osteoblasts	0.912333	6.97368	AXL	ENCFF837VDG_connective_tissue_osteoblast
UKB_460K.bmd_HEEL_TSCOREz	rs28364580	L1	adipocytes	0.108703	6.7339	AXL	ENCFF968LWB_connective_tissue_adipocyte
UKB_460K.bmd_HEEL_TSCOREz	rs28364580	L2	Bone marrow stromal cells	0.850427	6.30645	AXL	ENCFF106CGJ_bone_element_bone_marrow_connective_tissue_stromal_cell_of_bone_marrow
UKB_460K.bmd_HEEL_TSCOREz	rs28364580	L2	Fibroblasts	0.176681	5.88388	AXL	ENCFF361BTT_connective_tissue_skin_of_body_fibroblast_of_dermis
UKB_460K.bmd_HEEL_TSCOREz	rs2840075	L1	Bone marrow stromal cells	0.995557	6.30645	SLC4A4	ENCFF106CGJ_bone_element_bone_marrow_connective_tissue_stromal_cell_of_bone_marrow
UKB_460K.bmd_HEEL_TSCOREz	rs2846903	L1	Bone marrow stromal cells	0.999615	6.30645	CADM1	ENCFF106CGJ_bone_element_bone_marrow_connective_tissue_stromal_cell_of_bone_marrow
UKB_460K.bmd_HEEL_TSCOREz	rs28588111	L1	Bone marrow stromal cells	0.90056	6.30645	TNFRSF19	ENCFF106CGJ_bone_element_bone_marrow_connective_tissue_stromal_cell_of_bone_marrow
UKB_460K.bmd_HEEL_TSCOREz	rs28588111	L1	Fibroblasts	0.172738	5.88388	TNFRSF19	ENCFF361BTT_connective_tissue_skin_of_body_fibroblast_of_dermis
UKB_460K.bmd_HEEL_TSCOREz	rs28588111	L2	Mesodermal cell	0.787961	5.28899	TNFRSF19	ENCFF166WND_ENCFF376TDW_embryo_mesodermal_cell
UKB_460K.bmd_HEEL_TSCOREz	rs28588111	L2	Fibroblasts	0.177061	5.17172	TNFRSF19	ENCFF908RLV_ENCFF509UMN_connective_tissue_penis_skin_of_body_foreskin_fibroblast
UKB_460K.bmd_HEEL_TSCOREz	rs28588111	L2	Smooth muscle (Body)	0.158768	5.07447	TNFRSF19	ENCFF216WFR_ENCFF118JRY_ENCFF475BOH_musculature_of_body_smooth_muscle_cell
UKB_460K.bmd_HEEL_TSCOREz	rs28595855	L1	Bone marrow stromal cells	0.931365	6.30645	SMAD5	ENCFF106CGJ_bone_element_bone_marrow_connective_tissue_stromal_cell_of_bone_marrow
UKB_460K.bmd_HEEL_TSCOREz	rs28595855	L1	Fibroblasts	0.111999	5.88388	SMAD5	ENCFF361BTT_connective_tissue_skin_of_body_fibroblast_of_dermis
UKB_460K.bmd_HEEL_TSCOREz	rs3213141	L1	Osteoblasts	0.94183	6.97368	E2F1	ENCFF837VDG_connective_tissue_osteoblast
UKB_460K.bmd_HEEL_TSCOREz	rs3213141	L1	adipocytes	0.081224	6.7339	E2F1	ENCFF968LWB_connective_tissue_adipocyte
UKB_460K.bmd_HEEL_TSCOREz	rs3213141	L2	Bone marrow stromal cells	0.821967	6.30645	E2F1	ENCFF106CGJ_bone_element_bone_marrow_connective_tissue_stromal_cell_of_bone_marrow
UKB_460K.bmd_HEEL_TSCOREz	rs3213141	L2	Fibroblasts	0.187309	5.88388	E2F1	ENCFF361BTT_connective_tissue_skin_of_body_fibroblast_of_dermis
UKB_460K.bmd_HEEL_TSCOREz	rs34587622	L1	Fibroblasts	0.999876	5.17172	44448	ENCFF908RLV_ENCFF509UMN_connective_tissue_penis_skin_of_body_foreskin_fibroblast
UKB_460K.bmd_HEEL_TSCOREz	rs34760444	L1	Osteoblasts	0.990915	6.97368	KIAA1549	ENCFF837VDG_connective_tissue_osteoblast
UKB_460K.bmd_HEEL_TSCOREz	rs34952318	L1	Mesodermal cell	0.78812	5.28899	JAG1	ENCFF166WND_ENCFF376TDW_embryo_mesodermal_cell
UKB_460K.bmd_HEEL_TSCOREz	rs34952318	L1	Smooth muscle (Body)	0.190319	5.07447	JAG1	ENCFF216WFR_ENCFF118JRY_ENCFF475BOH_musculature_of_body_smooth_muscle_cell
UKB_460K.bmd_HEEL_TSCOREz	rs34952318	L1	Astrocyte	0.18756	4.99932	JAG1	ENCFF858YJD_ENCFF684KJG_ENCFF387GYF_spinal_cord_astrocyte_of_the_spinal_cord
UKB_460K.bmd_HEEL_TSCOREz	rs350132	L1	Mesodermal cell	0.608503	5.28899	KISS1R	ENCFF166WND_ENCFF376TDW_embryo_mesodermal_cell
UKB_460K.bmd_HEEL_TSCOREz	rs350132	L1	Smooth muscle (Body)	0.390307	5.07447	KISS1R	ENCFF216WFR_ENCFF118JRY_ENCFF475BOH_musculature_of_body_smooth_muscle_cell
UKB_460K.bmd_HEEL_TSCOREz	rs350132	L1	Fibroblasts	0.475606	5.17172	KISS1R	ENCFF908RLV_ENCFF509UMN_connective_tissue_penis_skin_of_body_foreskin_fibroblast
UKB_460K.bmd_HEEL_TSCOREz	rs35232314	L1	Smooth muscle (Body)	0.918116	5.07447	CREB5	ENCFF216WFR_ENCFF118JRY_ENCFF475BOH_musculature_of_body_smooth_muscle_cell
UKB_460K.bmd_HEEL_TSCOREz	rs35264941	L1	Fibroblasts	0.984113	4.90752	ADAMTSL1	ENCFF500IPG_ENCFF720GFK_connective_tissue_skin_of_body_fibroblast_of_dermis
UKB_460K.bmd_HEEL_TSCOREz	rs35308216	L1	Bone marrow stromal cells	0.928308	6.30645	MKKS	ENCFF106CGJ_bone_element_bone_marrow_connective_tissue_stromal_cell_of_bone_marrow
UKB_460K.bmd_HEEL_TSCOREz	rs35308216	L1	Fibroblasts	0.182586	5.88388	MKKS	ENCFF361BTT_connective_tissue_skin_of_body_fibroblast_of_dermis
UKB_460K.bmd_HEEL_TSCOREz	rs35453391	L1	Fibroblasts	0.0261673	4.66701	FN1	ENCFF186DYG_connective_tissue_skin_of_body_fibroblast_of_upper_back_skin
UKB_460K.bmd_HEEL_TSCOREz	rs35453391	L1	Cardiac muscle cells	0.0993057	4.95451	FN1	ENCFF724UXE_ENCFF045KEG_ENCFF193CJN_heart_musculature_of_body_cardiac_muscle_cell
UKB_460K.bmd_HEEL_TSCOREz	rs35453391	L1	Fibroblasts	0.845313	5.38412	FN1	ENCFF748IRR_connective_tissue_mouth_fibroblast_of_peridontal_ligament
UKB_460K.bmd_HEEL_TSCOREz	rs36077346	L1	Osteoblasts	0.952162	6.97368	C11orf84	ENCFF837VDG_connective_tissue_osteoblast
UKB_460K.bmd_HEEL_TSCOREz	rs36077346	L1	adipocytes	0.0666514	6.7339	C11orf84	ENCFF968LWB_connective_tissue_adipocyte
UKB_460K.bmd_HEEL_TSCOREz	rs36077346	L2	Bone marrow stromal cells	0.811794	6.30645	C11orf84	ENCFF106CGJ_bone_element_bone_marrow_connective_tissue_stromal_cell_of_bone_marrow
UKB_460K.bmd_HEEL_TSCOREz	rs36077346	L2	Fibroblasts	0.187684	5.88388	C11orf84	ENCFF361BTT_connective_tissue_skin_of_body_fibroblast_of_dermis
UKB_460K.bmd_HEEL_TSCOREz	rs36226649	L1	Osteoblasts	0.93899	6.97368	NFATC4	ENCFF837VDG_connective_tissue_osteoblast
UKB_460K.bmd_HEEL_TSCOREz	rs36226649	L1	adipocytes	0.0771397	6.7339	NFATC4	ENCFF968LWB_connective_tissue_adipocyte
UKB_460K.bmd_HEEL_TSCOREz	rs36226649	L2	Bone marrow stromal cells	0.837712	6.30645	NFATC4	ENCFF106CGJ_bone_element_bone_marrow_connective_tissue_stromal_cell_of_bone_marrow
UKB_460K.bmd_HEEL_TSCOREz	rs36226649	L2	Fibroblasts	0.172826	5.88388	NFATC4	ENCFF361BTT_connective_tissue_skin_of_body_fibroblast_of_dermis
UKB_460K.bmd_HEEL_TSCOREz	rs368581899	L1	Osteoblasts	0.972218	6.97368	FBXO6	ENCFF837VDG_connective_tissue_osteoblast
UKB_460K.bmd_HEEL_TSCOREz	rs3744399	L1	Osteoblasts	0.992917	6.97368	CTDNEP1	ENCFF837VDG_connective_tissue_osteoblast
UKB_460K.bmd_HEEL_TSCOREz	rs3760456	L1	Osteoblasts	0.964709	6.97368	CORO6	ENCFF837VDG_connective_tissue_osteoblast
UKB_460K.bmd_HEEL_TSCOREz	rs3790163	L1	Bone marrow stromal cells	0.999638	6.30645	JAG1	ENCFF106CGJ_bone_element_bone_marrow_connective_tissue_stromal_cell_of_bone_marrow
UKB_460K.bmd_HEEL_TSCOREz	rs3790163	L2	Mesodermal cell	0.842821	5.28899	JAG1	ENCFF166WND_ENCFF376TDW_embryo_mesodermal_cell
UKB_460K.bmd_HEEL_TSCOREz	rs3790163	L2	Mammary epithelium	0.0951476	4.38917	JAG1	ENCFF124CPB_epithelium_exocrine_gland_mammary_gland_myoepithelial_cell_of_mammary_gland
UKB_460K.bmd_HEEL_TSCOREz	rs3808477	L1	Fibroblasts	0.949677	4.39443	TRPS1	Zhang_Cardiac_Fibroblast
UKB_460K.bmd_HEEL_TSCOREz	rs3808477	L1	Fibroblast (Sk Muscle Associated)	0.0325645	3.49111	TRPS1	Zhang_Fibro_Muscle
UKB_460K.bmd_HEEL_TSCOREz	rs4148965	L1	Fibroblasts	0.634487	6.43506	ANKRD12	ENCFF125WTJ_connective_tissue_skin_of_body_fibroblast_of_dermis
UKB_460K.bmd_HEEL_TSCOREz	rs4148965	L1	Mesenchymal stem cell	0.551178	6.15247	ANKRD12	ENCFF611HLU_connective_tissue_mesenchymal_stem_cell
UKB_460K.bmd_HEEL_TSCOREz	rs4148965	L1	adipocytes	0.927055	6.7339	ANKRD12	ENCFF968LWB_connective_tissue_adipocyte
UKB_460K.bmd_HEEL_TSCOREz	rs4305309	L1	Osteoblasts	0.923685	6.97368	SPTBN1	ENCFF837VDG_connective_tissue_osteoblast
UKB_460K.bmd_HEEL_TSCOREz	rs4305309	L1	adipocytes	0.0888083	6.7339	SPTBN1	ENCFF968LWB_connective_tissue_adipocyte
UKB_460K.bmd_HEEL_TSCOREz	rs4305309	L2	Bone marrow stromal cells	0.968357	6.30645	SPTBN1	ENCFF106CGJ_bone_element_bone_marrow_connective_tissue_stromal_cell_of_bone_marrow
UKB_460K.bmd_HEEL_TSCOREz	rs4363285	L1	Smooth muscle (Body)	0.999401	5.07447	CNTFR	ENCFF216WFR_ENCFF118JRY_ENCFF475BOH_musculature_of_body_smooth_muscle_cell
UKB_460K.bmd_HEEL_TSCOREz	rs4505759	L1	Osteoblasts	0.992407	6.97368	FGFRL1	ENCFF837VDG_connective_tissue_osteoblast
UKB_460K.bmd_HEEL_TSCOREz	rs4675093	L1	Fetal Mesangial Cell	0.0665087	3.65721	IRS1	Zhang_Fetal_Mesangial_1
UKB_460K.bmd_HEEL_TSCOREz	rs4675093	L1	Fetal Mesangial Cell	0.0166851	3.23094	IRS1	Zhang_Fetal_Mesangial_2
UKB_460K.bmd_HEEL_TSCOREz	rs4675093	L1	Fibroblast	0.0264146	3.37853	IRS1	Zhang_Fibro_Liver_Adrenal
UKB_460K.bmd_HEEL_TSCOREz	rs4675093	L1	Pericyte	0.794248	4.31755	IRS1	Zhang_Pericyte_General_1
UKB_460K.bmd_HEEL_TSCOREz	rs4675093	L1	Pericyte	0.019981	3.28964	IRS1	Zhang_Pericyte_General_3
UKB_460K.bmd_HEEL_TSCOREz	rs4675093	L1	Pericyte	0.0506323	3.57716	IRS1	Zhang_Pericyte_General_4
UKB_460K.bmd_HEEL_TSCOREz	rs4783718	L1	Fibroblasts	0.15334	4.60547	NQO1	ENCFF022BVH_ENCFF944PFM_ENCFF047ISZ_connective_tissue_penis_skin_of_body_foreskin_fibroblast
UKB_460K.bmd_HEEL_TSCOREz	rs4783718	L1	Fibroblasts	0.117422	4.2069	NQO1	ENCFF027NBT_skin_of_body_fibroblast_of_skin_of_right_biceps
UKB_460K.bmd_HEEL_TSCOREz	rs4783718	L1	Fibroblasts	0.120051	3.98239	NQO1	ENCFF129UGV_connective_tissue_heart_cardiac_fibroblast
UKB_460K.bmd_HEEL_TSCOREz	rs4783718	L1	Myoblast	0.164177	4.39487	NQO1	ENCFF149ERN_musculature_of_body_skeletal_muscle_myoblast
UKB_460K.bmd_HEEL_TSCOREz	rs4783718	L1	Fibroblasts	0.165577	4.21655	NQO1	ENCFF165UJO_ENCFF183MQW_breast_fibroblast_of_breast
UKB_460K.bmd_HEEL_TSCOREz	rs4783718	L1	Fibroblasts	0.174497	4.53853	NQO1	ENCFF168WLU_ENCFF053DKP_ENCFF666CXN_connective_tissue_extraembryonic_component_placenta_fibroblast_of_villous_mesenchyme
UKB_460K.bmd_HEEL_TSCOREz	rs4783718	L1	Fibroblasts	0.181064	4.66701	NQO1	ENCFF186DYG_connective_tissue_skin_of_body_fibroblast_of_upper_back_skin
UKB_460K.bmd_HEEL_TSCOREz	rs4783718	L1	Fibroblasts	0.118512	4.22376	NQO1	ENCFF250SQE_skin_of_body_fibroblast_of_skin_of_scalp
UKB_460K.bmd_HEEL_TSCOREz	rs4783718	L1	Fibroblasts	0.132072	4.42109	NQO1	ENCFF390NQU_skin_of_body_fibroblast_of_skin_of_right_quadriceps
UKB_460K.bmd_HEEL_TSCOREz	rs4783718	L1	Fibroblasts	0.121559	4.27165	NQO1	ENCFF475BKV_skin_of_body_fibroblast_of_skin_of_left_quadriceps
UKB_460K.bmd_HEEL_TSCOREz	rs4783718	L1	Fibroblasts	0.159642	4.53529	NQO1	ENCFF758YZS_ENCFF979EBB_ENCFF674AZI_arterial_blood_vessel_blood_vessel_connective_tissue_vasculature_fibroblast_of_the_aortic_adventitia
UKB_460K.bmd_HEEL_TSCOREz	rs4783718	L1	Astrocyte	0.35001	4.99932	NQO1	ENCFF858YJD_ENCFF684KJG_ENCFF387GYF_spinal_cord_astrocyte_of_the_spinal_cord
UKB_460K.bmd_HEEL_TSCOREz	rs4783718	L1	Fibroblasts	0.445661	5.04899	NQO1	ENCFF927PNR_ENCFF752EUQ_ENCFF076GOF_connective_tissue_penis_skin_of_body_foreskin_fibroblast
UKB_460K.bmd_HEEL_TSCOREz	rs4783718	L1	Astrocyte	0.171307	4.48221	NQO1	ENCFF947PKH_brain_astrocyte_of_the_hippocampus
UKB_460K.bmd_HEEL_TSCOREz	rs4806862	L1	Osteoblasts	0.975947	6.97368	LMNB2	ENCFF837VDG_connective_tissue_osteoblast
UKB_460K.bmd_HEEL_TSCOREz	rs4806862	L2	Bone marrow stromal cells	0.762599	6.30645	LMNB2	ENCFF106CGJ_bone_element_bone_marrow_connective_tissue_stromal_cell_of_bone_marrow
UKB_460K.bmd_HEEL_TSCOREz	rs4806862	L2	Fibroblasts	0.263966	5.88388	LMNB2	ENCFF361BTT_connective_tissue_skin_of_body_fibroblast_of_dermis
UKB_460K.bmd_HEEL_TSCOREz	rs4806862	L2	Fibroblasts	0.0740096	5.38412	LMNB2	ENCFF748IRR_connective_tissue_mouth_fibroblast_of_peridontal_ligament
UKB_460K.bmd_HEEL_TSCOREz	rs4895959	L1	Bone marrow stromal cells	0.974782	6.30645	EYA4	ENCFF106CGJ_bone_element_bone_marrow_connective_tissue_stromal_cell_of_bone_marrow
UKB_460K.bmd_HEEL_TSCOREz	rs4895959	L2	Fibroblasts	0.997444	5.9994	EYA4	ENCFF626WSE_connective_tissue_lung_fibroblast_of_lung
UKB_460K.bmd_HEEL_TSCOREz	rs4911983	L1	Osteoblasts	0.959595	6.97368	AKR7A2	ENCFF837VDG_connective_tissue_osteoblast
UKB_460K.bmd_HEEL_TSCOREz	rs4911983	L1	adipocytes	0.0839872	6.7339	AKR7A2	ENCFF968LWB_connective_tissue_adipocyte
UKB_460K.bmd_HEEL_TSCOREz	rs4929908	L1	Smooth muscle (Body)	0.981449	5.07447	RPL27A	ENCFF216WFR_ENCFF118JRY_ENCFF475BOH_musculature_of_body_smooth_muscle_cell
UKB_460K.bmd_HEEL_TSCOREz	rs4929908	L2	Fibroblasts	0.0792953	4.21655	RPL27A	ENCFF165UJO_ENCFF183MQW_breast_fibroblast_of_breast
UKB_460K.bmd_HEEL_TSCOREz	rs4929908	L2	Fibroblasts	0.910177	4.90752	RPL27A	ENCFF500IPG_ENCFF720GFK_connective_tissue_skin_of_body_fibroblast_of_dermis
UKB_460K.bmd_HEEL_TSCOREz	rs4936992	L1	Mesodermal cell	0.976674	5.28899	PKNOX2	ENCFF166WND_ENCFF376TDW_embryo_mesodermal_cell
UKB_460K.bmd_HEEL_TSCOREz	rs4960341	L1	Osteoblasts	0.882972	6.97368	BMP6	ENCFF837VDG_connective_tissue_osteoblast
UKB_460K.bmd_HEEL_TSCOREz	rs4960341	L1	adipocytes	0.385157	6.7339	BMP6	ENCFF968LWB_connective_tissue_adipocyte
UKB_460K.bmd_HEEL_TSCOREz	rs525678	L1	Bone marrow stromal cells	0.898713	6.30645	LY86	ENCFF106CGJ_bone_element_bone_marrow_connective_tissue_stromal_cell_of_bone_marrow
UKB_460K.bmd_HEEL_TSCOREz	rs525678	L1	Fibroblasts	0.155904	5.88388	LY86	ENCFF361BTT_connective_tissue_skin_of_body_fibroblast_of_dermis
UKB_460K.bmd_HEEL_TSCOREz	rs525678	L2	Mesodermal cell	0.838222	5.28899	LY86	ENCFF166WND_ENCFF376TDW_embryo_mesodermal_cell
UKB_460K.bmd_HEEL_TSCOREz	rs525678	L2	Smooth muscle (Body)	0.154692	5.07447	LY86	ENCFF216WFR_ENCFF118JRY_ENCFF475BOH_musculature_of_body_smooth_muscle_cell
UKB_460K.bmd_HEEL_TSCOREz	rs553303654	L1	Osteoblasts	0.997441	6.97368	PDE4A	ENCFF837VDG_connective_tissue_osteoblast
UKB_460K.bmd_HEEL_TSCOREz	rs55633823	L1	Fibroblasts	0.999923	6.43506	CRIP1	ENCFF125WTJ_connective_tissue_skin_of_body_fibroblast_of_dermis
UKB_460K.bmd_HEEL_TSCOREz	rs55843822	L1	Bone marrow stromal cells	0.94127	6.30645	FAM114A1	ENCFF106CGJ_bone_element_bone_marrow_connective_tissue_stromal_cell_of_bone_marrow
UKB_460K.bmd_HEEL_TSCOREz	rs55843822	L1	Fibroblasts	0.05807	5.88388	FAM114A1	ENCFF361BTT_connective_tissue_skin_of_body_fibroblast_of_dermis
UKB_460K.bmd_HEEL_TSCOREz	rs55843822	L2	Mesodermal cell	0.886998	5.28899	FAM114A1	ENCFF166WND_ENCFF376TDW_embryo_mesodermal_cell
UKB_460K.bmd_HEEL_TSCOREz	rs55843822	L2	Smooth muscle (Body)	0.089078	5.07447	FAM114A1	ENCFF216WFR_ENCFF118JRY_ENCFF475BOH_musculature_of_body_smooth_muscle_cell
UKB_460K.bmd_HEEL_TSCOREz	rs55990139	L1	Fibroblasts	0.151063	4.39443	WNK2	Zhang_Cardiac_Fibroblast
UKB_460K.bmd_HEEL_TSCOREz	rs55990139	L1	Fetal Mesangial Cell	0.009026	3.65721	WNK2	Zhang_Fetal_Mesangial_1
UKB_460K.bmd_HEEL_TSCOREz	rs55990139	L1	Fibroblast (Epithelial)	0.524805	4.68344	WNK2	Zhang_Fibro_Epithelial
UKB_460K.bmd_HEEL_TSCOREz	rs55990139	L1	Fibroblasts	0.0705644	4.20802	WNK2	Zhang_Fibro_General
UKB_460K.bmd_HEEL_TSCOREz	rs55990139	L1	Fibroblast (Peripheral Nerve)	0.00871993	3.64726	WNK2	Zhang_Fibro_Nerve
UKB_460K.bmd_HEEL_TSCOREz	rs55990139	L1	Mammary epithelium	0.0254139	3.94411	WNK2	Zhang_Mammary_Epithelial
UKB_460K.bmd_HEEL_TSCOREz	rs55990139	L1	Peripheral Nerve Stromal	0.0226057	3.91272	WNK2	Zhang_Nerve_Stromal
UKB_460K.bmd_HEEL_TSCOREz	rs55990139	L1	Pericyte	0.109922	4.31755	WNK2	Zhang_Pericyte_General_1
UKB_460K.bmd_HEEL_TSCOREz	rs55990139	L1	Vascular Smooth Muscle	0.039307	4.05891	WNK2	Zhang_Vasc_Sm_Muscle_2
UKB_460K.bmd_HEEL_TSCOREz	rs56288561	L1	Smooth muscle (Body)	0.737121	5.07447	SERPINC1	ENCFF216WFR_ENCFF118JRY_ENCFF475BOH_musculature_of_body_smooth_muscle_cell
UKB_460K.bmd_HEEL_TSCOREz	rs56288561	L1	Fibroblasts	0.413811	4.90752	SERPINC1	ENCFF500IPG_ENCFF720GFK_connective_tissue_skin_of_body_fibroblast_of_dermis
UKB_460K.bmd_HEEL_TSCOREz	rs563406543	L1	Osteoblasts	0.943091	6.97368	ASXL2	ENCFF837VDG_connective_tissue_osteoblast
UKB_460K.bmd_HEEL_TSCOREz	rs563406543	L1	adipocytes	0.0799305	6.7339	ASXL2	ENCFF968LWB_connective_tissue_adipocyte
UKB_460K.bmd_HEEL_TSCOREz	rs563406543	L2	Bone marrow stromal cells	0.824989	6.30645	ASXL2	ENCFF106CGJ_bone_element_bone_marrow_connective_tissue_stromal_cell_of_bone_marrow
UKB_460K.bmd_HEEL_TSCOREz	rs563406543	L2	Fibroblasts	0.183486	5.88388	ASXL2	ENCFF361BTT_connective_tissue_skin_of_body_fibroblast_of_dermis
UKB_460K.bmd_HEEL_TSCOREz	rs56376587	L1	Osteoblasts	0.969353	6.97368	NFATC1	ENCFF837VDG_connective_tissue_osteoblast
UKB_460K.bmd_HEEL_TSCOREz	rs570639864	L1	Bone marrow stromal cells	0.998534	6.30645	WNT7B	ENCFF106CGJ_bone_element_bone_marrow_connective_tissue_stromal_cell_of_bone_marrow
UKB_460K.bmd_HEEL_TSCOREz	rs571356	L1	Bone marrow stromal cells	0.943083	6.30645	SEMA3A	ENCFF106CGJ_bone_element_bone_marrow_connective_tissue_stromal_cell_of_bone_marrow
UKB_460K.bmd_HEEL_TSCOREz	rs571356	L1	Fibroblasts	0.127686	5.88388	SEMA3A	ENCFF361BTT_connective_tissue_skin_of_body_fibroblast_of_dermis
UKB_460K.bmd_HEEL_TSCOREz	rs573316854	L1	Fibroblasts	0.86068	4.39443	RHPN2	Zhang_Cardiac_Fibroblast
UKB_460K.bmd_HEEL_TSCOREz	rs573316854	L1	Peripheral Nerve Stromal	0.129531	3.91272	RHPN2	Zhang_Nerve_Stromal
UKB_460K.bmd_HEEL_TSCOREz	rs59813731	L1	Fibroblasts	0.100193	4.99131	IL12RB1	ENCFF352VPU_connective_tissue_mouth_fibroblast_of_gingiva
UKB_460K.bmd_HEEL_TSCOREz	rs59813731	L1	Fibroblasts	0.0386393	4.78918	IL12RB1	ENCFF640TAP_ENCFF847AMK_ENCFF004BWD_connective_tissue_lung_fibroblast_of_lung
UKB_460K.bmd_HEEL_TSCOREz	rs59813731	L1	Fibroblasts	0.714348	5.38412	IL12RB1	ENCFF748IRR_connective_tissue_mouth_fibroblast_of_peridontal_ligament
UKB_460K.bmd_HEEL_TSCOREz	rs59813731	L1	Fibroblasts	0.132454	5.04899	IL12RB1	ENCFF927PNR_ENCFF752EUQ_ENCFF076GOF_connective_tissue_penis_skin_of_body_foreskin_fibroblast
UKB_460K.bmd_HEEL_TSCOREz	rs60018147	L1	Osteoblasts	0.885034	6.97368	NFIC	ENCFF837VDG_connective_tissue_osteoblast
UKB_460K.bmd_HEEL_TSCOREz	rs60018147	L1	adipocytes	0.150409	6.7339	NFIC	ENCFF968LWB_connective_tissue_adipocyte
UKB_460K.bmd_HEEL_TSCOREz	rs60018147	L2	Bone marrow stromal cells	0.766607	6.30645	NFIC	ENCFF106CGJ_bone_element_bone_marrow_connective_tissue_stromal_cell_of_bone_marrow
UKB_460K.bmd_HEEL_TSCOREz	rs60018147	L2	Fibroblasts	0.242148	5.88388	NFIC	ENCFF361BTT_connective_tissue_skin_of_body_fibroblast_of_dermis
UKB_460K.bmd_HEEL_TSCOREz	rs6029159	L1	Bone marrow stromal cells	0.934145	6.30645	MAFB	ENCFF106CGJ_bone_element_bone_marrow_connective_tissue_stromal_cell_of_bone_marrow
UKB_460K.bmd_HEEL_TSCOREz	rs6029159	L1	Fibroblasts	0.121659	5.88388	MAFB	ENCFF361BTT_connective_tissue_skin_of_body_fibroblast_of_dermis
UKB_460K.bmd_HEEL_TSCOREz	rs603424	L1	Fibroblasts	0.979512	5.88388	SCD	ENCFF361BTT_connective_tissue_skin_of_body_fibroblast_of_dermis
UKB_460K.bmd_HEEL_TSCOREz	rs6117294	L1	Fibroblasts	0.9988	4.78918	BMP2	ENCFF640TAP_ENCFF847AMK_ENCFF004BWD_connective_tissue_lung_fibroblast_of_lung
UKB_460K.bmd_HEEL_TSCOREz	rs61758378	L1	Osteoblasts	0.993061	6.97368	WNT1	ENCFF837VDG_connective_tissue_osteoblast
UKB_460K.bmd_HEEL_TSCOREz	rs62109902	L1	Fibroblasts	0.184292	4.39443	ZNF709	Zhang_Cardiac_Fibroblast
UKB_460K.bmd_HEEL_TSCOREz	rs62109902	L1	Fetal Mesangial Cell	0.0109598	3.65721	ZNF709	Zhang_Fetal_Mesangial_1
UKB_460K.bmd_HEEL_TSCOREz	rs62109902	L1	Fibroblast (Epithelial)	0.64158	4.68344	ZNF709	Zhang_Fibro_Epithelial
UKB_460K.bmd_HEEL_TSCOREz	rs62109902	L1	Fibroblasts	0.0859772	4.20802	ZNF709	Zhang_Fibro_General
UKB_460K.bmd_HEEL_TSCOREz	rs62109902	L1	Vascular Smooth Muscle	0.0478457	4.05891	ZNF709	Zhang_Vasc_Sm_Muscle_2
UKB_460K.bmd_HEEL_TSCOREz	rs62271373	L1	Fibroblasts	0.185921	6.43506	PFN2	ENCFF125WTJ_connective_tissue_skin_of_body_fibroblast_of_dermis
UKB_460K.bmd_HEEL_TSCOREz	rs62271373	L1	adipocytes	0.812789	6.7339	PFN2	ENCFF968LWB_connective_tissue_adipocyte
UKB_460K.bmd_HEEL_TSCOREz	rs62271373	L2	Bone marrow stromal cells	0.930562	6.30645	PFN2	ENCFF106CGJ_bone_element_bone_marrow_connective_tissue_stromal_cell_of_bone_marrow
UKB_460K.bmd_HEEL_TSCOREz	rs62271373	L2	Fibroblasts	0.0459934	5.88388	PFN2	ENCFF361BTT_connective_tissue_skin_of_body_fibroblast_of_dermis
UKB_460K.bmd_HEEL_TSCOREz	rs62654723	L1	Fibroblasts	0.996274	5.9994	WNT7B	ENCFF626WSE_connective_tissue_lung_fibroblast_of_lung
UKB_460K.bmd_HEEL_TSCOREz	rs635084	L1	Fibroblasts	0.0900448	6.43506	HHAT	ENCFF125WTJ_connective_tissue_skin_of_body_fibroblast_of_dermis
UKB_460K.bmd_HEEL_TSCOREz	rs635084	L1	Osteoblasts	0.81298	6.97368	HHAT	ENCFF837VDG_connective_tissue_osteoblast
UKB_460K.bmd_HEEL_TSCOREz	rs635084	L1	adipocytes	0.210569	6.7339	HHAT	ENCFF968LWB_connective_tissue_adipocyte
UKB_460K.bmd_HEEL_TSCOREz	rs635084	L2	Bone marrow stromal cells	0.663724	6.30645	HHAT	ENCFF106CGJ_bone_element_bone_marrow_connective_tissue_stromal_cell_of_bone_marrow
UKB_460K.bmd_HEEL_TSCOREz	rs635084	L2	Fibroblasts	0.301805	5.88388	HHAT	ENCFF361BTT_connective_tissue_skin_of_body_fibroblast_of_dermis
UKB_460K.bmd_HEEL_TSCOREz	rs635084	L2	Fibroblasts	0.0850631	5.38412	HHAT	ENCFF748IRR_connective_tissue_mouth_fibroblast_of_peridontal_ligament
UKB_460K.bmd_HEEL_TSCOREz	rs638051	L1	Osteoblasts	0.882806	6.97368	CLCF1	ENCFF837VDG_connective_tissue_osteoblast
UKB_460K.bmd_HEEL_TSCOREz	rs638051	L1	adipocytes	0.0968101	6.7339	CLCF1	ENCFF968LWB_connective_tissue_adipocyte
UKB_460K.bmd_HEEL_TSCOREz	rs6471752	L1	Osteoblasts	0.999983	6.97368	EFCAB1	ENCFF837VDG_connective_tissue_osteoblast
UKB_460K.bmd_HEEL_TSCOREz	rs6716216	L1	Mesodermal cell	0.983635	5.28899	FZD7	ENCFF166WND_ENCFF376TDW_embryo_mesodermal_cell
UKB_460K.bmd_HEEL_TSCOREz	rs67575951	L1	Bone marrow stromal cells	0.982911	6.30645	BLID	ENCFF106CGJ_bone_element_bone_marrow_connective_tissue_stromal_cell_of_bone_marrow
UKB_460K.bmd_HEEL_TSCOREz	rs67575951	L2	Mesodermal cell	0.83495	5.28899	BLID	ENCFF166WND_ENCFF376TDW_embryo_mesodermal_cell
UKB_460K.bmd_HEEL_TSCOREz	rs67575951	L2	Mammary epithelium	0.0226949	3.94411	BLID	Zhang_Mammary_Epithelial
UKB_460K.bmd_HEEL_TSCOREz	rs67575951	L2	Fetal Mesangial Cell	0.00908166	3.65721	BLID	Zhang_Fetal_Mesangial_1
UKB_460K.bmd_HEEL_TSCOREz	rs67575951	L2	Fibroblasts	0.00938657	4.39443	BLID	Zhang_Cardiac_Fibroblast
UKB_460K.bmd_HEEL_TSCOREz	rs67575951	L2	Embryonic ectodermal cells	0.00837325	3.13874	BLID	ENCFF008WQX_ENCFF994HCY_embryo_ectodermal_cell
UKB_460K.bmd_HEEL_TSCOREz	rs67575951	L2	Radial glial cells	0.00763435	3.15385	BLID	ENCFF631FWF_NA_mid_neurogenesis_radial_glial_cells
UKB_460K.bmd_HEEL_TSCOREz	rs67575951	L2	Radial glial cells	0.00704421	3.21223	BLID	ENCFF986LEV_embryo_radial_glial_cell
UKB_460K.bmd_HEEL_TSCOREz	rs67575951	L2	Peripheral Nerve Stromal	0.00711136	3.91272	BLID	Zhang_Nerve_Stromal
UKB_460K.bmd_HEEL_TSCOREz	rs67918869	L1	Osteoblasts	0.996179	6.97368	HOXC9	ENCFF837VDG_connective_tissue_osteoblast
UKB_460K.bmd_HEEL_TSCOREz	rs6798904	L1	Smooth muscle (Body)	0.999991	5.07447	TGFBR2	ENCFF216WFR_ENCFF118JRY_ENCFF475BOH_musculature_of_body_smooth_muscle_cell
UKB_460K.bmd_HEEL_TSCOREz	rs6862392	L1	Bone marrow stromal cells	0.918365	6.30645	JADE2	ENCFF106CGJ_bone_element_bone_marrow_connective_tissue_stromal_cell_of_bone_marrow
UKB_460K.bmd_HEEL_TSCOREz	rs6862392	L1	Fibroblasts	0.13537	5.88388	JADE2	ENCFF361BTT_connective_tissue_skin_of_body_fibroblast_of_dermis
UKB_460K.bmd_HEEL_TSCOREz	rs6862392	L2	Mesodermal cell	0.859603	5.28899	JADE2	ENCFF166WND_ENCFF376TDW_embryo_mesodermal_cell
UKB_460K.bmd_HEEL_TSCOREz	rs6862392	L2	Smooth muscle (Body)	0.147676	5.07447	JADE2	ENCFF216WFR_ENCFF118JRY_ENCFF475BOH_musculature_of_body_smooth_muscle_cell
UKB_460K.bmd_HEEL_TSCOREz	rs704068	L1	Mesodermal cell	0.999991	5.28899	DUSP6	ENCFF166WND_ENCFF376TDW_embryo_mesodermal_cell
UKB_460K.bmd_HEEL_TSCOREz	rs7125263	L1	Bone marrow stromal cells	0.953455	6.30645	NCAM1	ENCFF106CGJ_bone_element_bone_marrow_connective_tissue_stromal_cell_of_bone_marrow
UKB_460K.bmd_HEEL_TSCOREz	rs7125263	L1	Fibroblasts	0.0471763	5.88388	NCAM1	ENCFF361BTT_connective_tissue_skin_of_body_fibroblast_of_dermis
UKB_460K.bmd_HEEL_TSCOREz	rs7125263	L2	Mesodermal cell	0.972124	5.28899	NCAM1	ENCFF166WND_ENCFF376TDW_embryo_mesodermal_cell
UKB_460K.bmd_HEEL_TSCOREz	rs71390846	L1	Osteoblasts	0.990453	6.97368	FOXL1	ENCFF837VDG_connective_tissue_osteoblast
UKB_460K.bmd_HEEL_TSCOREz	rs71390846	L2	Bone marrow stromal cells	0.990188	6.30645	FOXL1	ENCFF106CGJ_bone_element_bone_marrow_connective_tissue_stromal_cell_of_bone_marrow
UKB_460K.bmd_HEEL_TSCOREz	rs7186061	L1	Osteoblasts	0.878301	6.97368	CDYL2	ENCFF837VDG_connective_tissue_osteoblast
UKB_460K.bmd_HEEL_TSCOREz	rs7186061	L1	adipocytes	0.160907	6.7339	CDYL2	ENCFF968LWB_connective_tissue_adipocyte
UKB_460K.bmd_HEEL_TSCOREz	rs7186061	L2	Bone marrow stromal cells	0.761989	6.30645	CDYL2	ENCFF106CGJ_bone_element_bone_marrow_connective_tissue_stromal_cell_of_bone_marrow
UKB_460K.bmd_HEEL_TSCOREz	rs7186061	L2	Fibroblasts	0.239324	5.88388	CDYL2	ENCFF361BTT_connective_tissue_skin_of_body_fibroblast_of_dermis
UKB_460K.bmd_HEEL_TSCOREz	rs7186061	L2	Fibroblasts	0.0557689	5.38412	CDYL2	ENCFF748IRR_connective_tissue_mouth_fibroblast_of_peridontal_ligament
UKB_460K.bmd_HEEL_TSCOREz	rs7197197	L1	Bone marrow stromal cells	0.917053	6.30645	HCCAT5	ENCFF106CGJ_bone_element_bone_marrow_connective_tissue_stromal_cell_of_bone_marrow
UKB_460K.bmd_HEEL_TSCOREz	rs7197197	L1	Fibroblasts	0.127562	5.88388	HCCAT5	ENCFF361BTT_connective_tissue_skin_of_body_fibroblast_of_dermis
UKB_460K.bmd_HEEL_TSCOREz	rs7197197	L2	Mesodermal cell	0.669565	5.28899	HCCAT5	ENCFF166WND_ENCFF376TDW_embryo_mesodermal_cell
UKB_460K.bmd_HEEL_TSCOREz	rs7197197	L2	Satellite cell	0.142494	5.08551	HCCAT5	ENCFF981RTA_musculature_of_body_skeletal_muscle_satellite_cell
UKB_460K.bmd_HEEL_TSCOREz	rs7197197	L2	Fibroblasts	0.140357	5.17172	HCCAT5	ENCFF908RLV_ENCFF509UMN_connective_tissue_penis_skin_of_body_foreskin_fibroblast
UKB_460K.bmd_HEEL_TSCOREz	rs7197197	L2	Smooth muscle (Body)	0.132024	5.07447	HCCAT5	ENCFF216WFR_ENCFF118JRY_ENCFF475BOH_musculature_of_body_smooth_muscle_cell
UKB_460K.bmd_HEEL_TSCOREz	rs7197197	L2	Mammary epithelium	0.0953243	3.94411	HCCAT5	Zhang_Mammary_Epithelial
UKB_460K.bmd_HEEL_TSCOREz	rs7212578	L1	adipocytes	0.999643	6.7339	TSPAN10	ENCFF968LWB_connective_tissue_adipocyte
UKB_460K.bmd_HEEL_TSCOREz	rs7213095	L1	Mesodermal cell	0.707301	5.28899	JUP	ENCFF166WND_ENCFF376TDW_embryo_mesodermal_cell
UKB_460K.bmd_HEEL_TSCOREz	rs7213095	L1	Smooth muscle (Body)	0.183707	5.07447	JUP	ENCFF216WFR_ENCFF118JRY_ENCFF475BOH_musculature_of_body_smooth_muscle_cell
UKB_460K.bmd_HEEL_TSCOREz	rs7213095	L1	Mammary epithelium	0.0707845	4.38917	JUP	ENCFF124CPB_epithelium_exocrine_gland_mammary_gland_myoepithelial_cell_of_mammary_gland
UKB_460K.bmd_HEEL_TSCOREz	rs72656010	L1	Osteoblasts	0.994759	6.97368	CHCHD7/PLAG1	ENCFF837VDG_connective_tissue_osteoblast
UKB_460K.bmd_HEEL_TSCOREz	rs72767980	L1	Mesenchymal stem cell	0.194287	6.15247	FAM129B	ENCFF611HLU_connective_tissue_mesenchymal_stem_cell
UKB_460K.bmd_HEEL_TSCOREz	rs72767980	L1	Fibroblasts	0.173591	5.9994	FAM129B	ENCFF626WSE_connective_tissue_lung_fibroblast_of_lung
UKB_460K.bmd_HEEL_TSCOREz	rs72767980	L1	adipocytes	0.899019	6.7339	FAM129B	ENCFF968LWB_connective_tissue_adipocyte
UKB_460K.bmd_HEEL_TSCOREz	rs74394067	L1	Bone marrow stromal cells	0.931377	6.30645	CSTF2T	ENCFF106CGJ_bone_element_bone_marrow_connective_tissue_stromal_cell_of_bone_marrow
UKB_460K.bmd_HEEL_TSCOREz	rs74394067	L1	Fibroblasts	0.170868	5.88388	CSTF2T	ENCFF361BTT_connective_tissue_skin_of_body_fibroblast_of_dermis
UKB_460K.bmd_HEEL_TSCOREz	rs745680717	L1	Mesodermal cell	0.963157	5.28899	B4GALNT3	ENCFF166WND_ENCFF376TDW_embryo_mesodermal_cell
UKB_460K.bmd_HEEL_TSCOREz	rs745680717	L2		0.0551738	3.43996	B4GALNT3	ENCFF127SRZ_ENCFF532FVC_ENCFF450CWJ_musculature_of_body_myotube
UKB_460K.bmd_HEEL_TSCOREz	rs745680717	L2	Smooth muscle (Body)	0.824118	5.07447	B4GALNT3	ENCFF216WFR_ENCFF118JRY_ENCFF475BOH_musculature_of_body_smooth_muscle_cell
UKB_460K.bmd_HEEL_TSCOREz	rs745680717	L2	Myoblast	0.115006	3.92958	B4GALNT3	ENCFF577LEK_ENCFF203CVC_ENCFF755CPB_musculature_of_body_skeletal_muscle_myoblast
UKB_460K.bmd_HEEL_TSCOREz	rs75475627	L1	Osteoblasts	0.940912	6.97368	SPTBN1	ENCFF837VDG_connective_tissue_osteoblast
UKB_460K.bmd_HEEL_TSCOREz	rs75475627	L1	adipocytes	0.0754869	6.7339	SPTBN1	ENCFF968LWB_connective_tissue_adipocyte
UKB_460K.bmd_HEEL_TSCOREz	rs75475627	L2	Bone marrow stromal cells	0.828774	6.30645	SPTBN1	ENCFF106CGJ_bone_element_bone_marrow_connective_tissue_stromal_cell_of_bone_marrow
UKB_460K.bmd_HEEL_TSCOREz	rs75475627	L2	Fibroblasts	0.179245	5.88388	SPTBN1	ENCFF361BTT_connective_tissue_skin_of_body_fibroblast_of_dermis
UKB_460K.bmd_HEEL_TSCOREz	rs75797378	L1	Mesodermal cell	0.999487	5.28899	NCAM1	ENCFF166WND_ENCFF376TDW_embryo_mesodermal_cell
UKB_460K.bmd_HEEL_TSCOREz	rs757980	L1	Osteoblasts	0.92748	6.97368	CREB5	ENCFF837VDG_connective_tissue_osteoblast
UKB_460K.bmd_HEEL_TSCOREz	rs757980	L1	adipocytes	0.0916971	6.7339	CREB5	ENCFF968LWB_connective_tissue_adipocyte
UKB_460K.bmd_HEEL_TSCOREz	rs757980	L2	Bone marrow stromal cells	0.822947	6.30645	CREB5	ENCFF106CGJ_bone_element_bone_marrow_connective_tissue_stromal_cell_of_bone_marrow
UKB_460K.bmd_HEEL_TSCOREz	rs757980	L2	Fibroblasts	0.185587	5.88388	CREB5	ENCFF361BTT_connective_tissue_skin_of_body_fibroblast_of_dermis
UKB_460K.bmd_HEEL_TSCOREz	rs76895963	L1	Osteoblasts	0.993013	6.97368	CCND2	ENCFF837VDG_connective_tissue_osteoblast
UKB_460K.bmd_HEEL_TSCOREz	rs7741021	L1	Bone marrow stromal cells	0.923427	6.30645	RSPO3	ENCFF106CGJ_bone_element_bone_marrow_connective_tissue_stromal_cell_of_bone_marrow
UKB_460K.bmd_HEEL_TSCOREz	rs7741021	L1	Fibroblasts	0.158287	5.88388	RSPO3	ENCFF361BTT_connective_tissue_skin_of_body_fibroblast_of_dermis
UKB_460K.bmd_HEEL_TSCOREz	rs7741021	L2	Mesodermal cell	0.885863	5.28899	RSPO3	ENCFF166WND_ENCFF376TDW_embryo_mesodermal_cell
UKB_460K.bmd_HEEL_TSCOREz	rs7741021	L2	Smooth muscle (Body)	0.16143	5.07447	RSPO3	ENCFF216WFR_ENCFF118JRY_ENCFF475BOH_musculature_of_body_smooth_muscle_cell
UKB_460K.bmd_HEEL_TSCOREz	rs7775814	L1	Bone marrow stromal cells	0.857971	6.30645	RNF146	ENCFF106CGJ_bone_element_bone_marrow_connective_tissue_stromal_cell_of_bone_marrow
UKB_460K.bmd_HEEL_TSCOREz	rs7775814	L1	Fibroblasts	0.151439	5.88388	RNF146	ENCFF361BTT_connective_tissue_skin_of_body_fibroblast_of_dermis
UKB_460K.bmd_HEEL_TSCOREz	rs78150433	L1	Pericyte	0.0806275	2.96077	BCDIN3D	Zhang_Pericyte_General_2
UKB_460K.bmd_HEEL_TSCOREz	rs78150433	L1	Vascular Smooth Muscle	0.108492	3.21412	BCDIN3D	Zhang_Vasc_Sm_Muscle_1
UKB_460K.bmd_HEEL_TSCOREz	rs78150433	L1	Vascular Smooth Muscle	0.897567	4.05891	BCDIN3D	Zhang_Vasc_Sm_Muscle_2
UKB_460K.bmd_HEEL_TSCOREz	rs78276384	L1	Osteoblasts	0.945694	6.97368	NPM1	ENCFF837VDG_connective_tissue_osteoblast
UKB_460K.bmd_HEEL_TSCOREz	rs78276384	L1	adipocytes	0.0786247	6.7339	NPM1	ENCFF968LWB_connective_tissue_adipocyte
UKB_460K.bmd_HEEL_TSCOREz	rs78276384	L2	Bone marrow stromal cells	0.83242	6.30645	NPM1	ENCFF106CGJ_bone_element_bone_marrow_connective_tissue_stromal_cell_of_bone_marrow
UKB_460K.bmd_HEEL_TSCOREz	rs78276384	L2	Fibroblasts	0.180409	5.88388	NPM1	ENCFF361BTT_connective_tissue_skin_of_body_fibroblast_of_dermis
UKB_460K.bmd_HEEL_TSCOREz	rs7900012	L1	Osteoblasts	0.94339	6.97368	PLEKHA1	ENCFF837VDG_connective_tissue_osteoblast
UKB_460K.bmd_HEEL_TSCOREz	rs7900012	L1	adipocytes	0.0824688	6.7339	PLEKHA1	ENCFF968LWB_connective_tissue_adipocyte
UKB_460K.bmd_HEEL_TSCOREz	rs7900012	L2	Bone marrow stromal cells	0.82985	6.30645	PLEKHA1	ENCFF106CGJ_bone_element_bone_marrow_connective_tissue_stromal_cell_of_bone_marrow
UKB_460K.bmd_HEEL_TSCOREz	rs7900012	L2	Fibroblasts	0.183946	5.88388	PLEKHA1	ENCFF361BTT_connective_tissue_skin_of_body_fibroblast_of_dermis
UKB_460K.bmd_HEEL_TSCOREz	rs7909648	L1	Fibroblast (Epithelial)	0.784127	4.68344	ANK3	Zhang_Fibro_Epithelial
UKB_460K.bmd_HEEL_TSCOREz	rs7909648	L1	Fibroblasts	0.104895	4.20802	ANK3	Zhang_Fibro_General
UKB_460K.bmd_HEEL_TSCOREz	rs7909648	L1	Mammary epithelium	0.0376799	3.94411	ANK3	Zhang_Mammary_Epithelial
UKB_460K.bmd_HEEL_TSCOREz	rs7909648	L1	Vascular Smooth Muscle	0.0583433	4.05891	ANK3	Zhang_Vasc_Sm_Muscle_2
UKB_460K.bmd_HEEL_TSCOREz	rs79487293	L1	Fibroblasts	0.957013	5.88388	TMBIM4	ENCFF361BTT_connective_tissue_skin_of_body_fibroblast_of_dermis
UKB_460K.bmd_HEEL_TSCOREz	rs79487293	L1	Fibroblasts	0.0271111	5.04899	TMBIM4	ENCFF927PNR_ENCFF752EUQ_ENCFF076GOF_connective_tissue_penis_skin_of_body_foreskin_fibroblast
UKB_460K.bmd_HEEL_TSCOREz	rs79487293	L2	Mesodermal cell	0.947131	5.28899	TMBIM4	ENCFF166WND_ENCFF376TDW_embryo_mesodermal_cell
UKB_460K.bmd_HEEL_TSCOREz	rs79487293	L2	Cardiac muscle cells	0.00897472	4.95451	TMBIM4	ENCFF724UXE_ENCFF045KEG_ENCFF193CJN_heart_musculature_of_body_cardiac_muscle_cell
UKB_460K.bmd_HEEL_TSCOREz	rs79487293	L2	Astrocyte	0.00748809	4.99932	TMBIM4	ENCFF858YJD_ENCFF684KJG_ENCFF387GYF_spinal_cord_astrocyte_of_the_spinal_cord
UKB_460K.bmd_HEEL_TSCOREz	rs79487293	L2	Astrocyte	0.00546528	4.48221	TMBIM4	ENCFF947PKH_brain_astrocyte_of_the_hippocampus
UKB_460K.bmd_HEEL_TSCOREz	rs7959604	L1	Bone marrow stromal cells	0.962223	6.30645	WNT5B	ENCFF106CGJ_bone_element_bone_marrow_connective_tissue_stromal_cell_of_bone_marrow
UKB_460K.bmd_HEEL_TSCOREz	rs7959604	L1	Fibroblasts	0.166792	5.88388	WNT5B	ENCFF361BTT_connective_tissue_skin_of_body_fibroblast_of_dermis
UKB_460K.bmd_HEEL_TSCOREz	rs79717953	L1	Osteoblasts	0.909705	6.97368	CD109	ENCFF837VDG_connective_tissue_osteoblast
UKB_460K.bmd_HEEL_TSCOREz	rs79717953	L1	adipocytes	0.143053	6.7339	CD109	ENCFF968LWB_connective_tissue_adipocyte
UKB_460K.bmd_HEEL_TSCOREz	rs79717953	L2	Bone marrow stromal cells	0.885901	6.30645	CD109	ENCFF106CGJ_bone_element_bone_marrow_connective_tissue_stromal_cell_of_bone_marrow
UKB_460K.bmd_HEEL_TSCOREz	rs79717953	L2	Fibroblasts	0.19591	5.88388	CD109	ENCFF361BTT_connective_tissue_skin_of_body_fibroblast_of_dermis
UKB_460K.bmd_HEEL_TSCOREz	rs7981875	L1	Osteoblasts	0.998596	6.97368	SMIM2	ENCFF837VDG_connective_tissue_osteoblast
UKB_460K.bmd_HEEL_TSCOREz	rs835875	L1	Osteoblasts	0.999987	6.97368	ADRA1D	ENCFF837VDG_connective_tissue_osteoblast
UKB_460K.bmd_HEEL_TSCOREz	rs914615	L1	Fibroblasts	0.975024	4.21655	MTX1	ENCFF165UJO_ENCFF183MQW_breast_fibroblast_of_breast
UKB_460K.bmd_HEEL_TSCOREz	rs916385	L1	adipocytes	0.997241	6.7339	SPSB1	ENCFF968LWB_connective_tissue_adipocyte
UKB_460K.bmd_HEEL_TSCOREz	rs916385	L2	Bone marrow stromal cells	0.915309	6.30645	SPSB1	ENCFF106CGJ_bone_element_bone_marrow_connective_tissue_stromal_cell_of_bone_marrow
UKB_460K.bmd_HEEL_TSCOREz	rs916385	L2	Fibroblasts	0.0961287	5.88388	SPSB1	ENCFF361BTT_connective_tissue_skin_of_body_fibroblast_of_dermis
UKB_460K.bmd_HEEL_TSCOREz	rs9288087	L1	Osteoblasts	0.945743	6.97368	FRZB	ENCFF837VDG_connective_tissue_osteoblast
UKB_460K.bmd_HEEL_TSCOREz	rs9288087	L1	adipocytes	0.100819	6.7339	FRZB	ENCFF968LWB_connective_tissue_adipocyte
UKB_460K.bmd_HEEL_TSCOREz	rs9463087	L1	Fibroblasts	0.999311	5.9994	RUNX2	ENCFF626WSE_connective_tissue_lung_fibroblast_of_lung
UKB_460K.bmd_HEEL_TSCOREz	rs9463087	L2	Fibroblasts	0.0671838	4.78918	RUNX2	ENCFF640TAP_ENCFF847AMK_ENCFF004BWD_connective_tissue_lung_fibroblast_of_lung
UKB_460K.bmd_HEEL_TSCOREz	rs9463087	L2	Fibroblasts	0.904793	5.38412	RUNX2	ENCFF748IRR_connective_tissue_mouth_fibroblast_of_peridontal_ligament
UKB_460K.bmd_HEEL_TSCOREz	rs9594738	L1	Bone marrow stromal cells	0.998644	6.30645	TNFSF11	ENCFF106CGJ_bone_element_bone_marrow_connective_tissue_stromal_cell_of_bone_marrow
UKB_460K.bmd_HEEL_TSCOREz	rs9606139	L1	Osteoblasts	0.89923	6.97368	44444	ENCFF837VDG_connective_tissue_osteoblast
UKB_460K.bmd_HEEL_TSCOREz	rs9606139	L1	adipocytes	0.175363	6.7339	44444	ENCFF968LWB_connective_tissue_adipocyte
UKB_460K.bmd_HEEL_TSCOREz	rs9783444	L1	Osteoblasts	0.999734	6.97368	LINC00942	ENCFF837VDG_connective_tissue_osteoblast
UKB_460K.bmd_HEEL_TSCOREz	rs9783444	L2	Bone marrow stromal cells	0.857307	6.30645	LINC00942	ENCFF106CGJ_bone_element_bone_marrow_connective_tissue_stromal_cell_of_bone_marrow
UKB_460K.bmd_HEEL_TSCOREz	rs9783444	L2	Fibroblasts	0.181877	5.88388	LINC00942	ENCFF361BTT_connective_tissue_skin_of_body_fibroblast_of_dermis
UKB_460K.bmd_HEEL_TSCOREz	rs9893168	L1	Fibroblasts	0.17591	4.39443	GAS7	Zhang_Cardiac_Fibroblast
UKB_460K.bmd_HEEL_TSCOREz	rs9893168	L1	Fetal Mesangial Cell	0.0104828	3.65721	GAS7	Zhang_Fetal_Mesangial_1
UKB_460K.bmd_HEEL_TSCOREz	rs9893168	L1	Fibroblast (Epithelial)	0.61184	4.68344	GAS7	Zhang_Fibro_Epithelial
UKB_460K.bmd_HEEL_TSCOREz	rs9893168	L1	Fibroblasts	0.082112	4.20802	GAS7	Zhang_Fibro_General
UKB_460K.bmd_HEEL_TSCOREz	rs9893168	L1	Fibroblast (Peripheral Nerve)	0.010127	3.64726	GAS7	Zhang_Fibro_Nerve
UKB_460K.bmd_HEEL_TSCOREz	rs9893168	L1	Peripheral Nerve Stromal	0.0262769	3.91272	GAS7	Zhang_Nerve_Stromal
UKB_460K.bmd_HEEL_TSCOREz	rs9893168	L1	Vascular Smooth Muscle	0.0457144	4.05891	GAS7	Zhang_Vasc_Sm_Muscle_2
UKB_460K.bmd_HEEL_TSCOREz	rs9925320	L1	Fibroblasts	0.25437	4.2069	HCCAT5	ENCFF027NBT_skin_of_body_fibroblast_of_skin_of_right_biceps
UKB_460K.bmd_HEEL_TSCOREz	rs9925320	L1	Fibroblasts	0.236698	3.98239	HCCAT5	ENCFF129UGV_connective_tissue_heart_cardiac_fibroblast
UKB_460K.bmd_HEEL_TSCOREz	rs9925320	L1	Fibroblasts	0.38779	4.66701	HCCAT5	ENCFF186DYG_connective_tissue_skin_of_body_fibroblast_of_upper_back_skin
UKB_460K.bmd_HEEL_TSCOREz	rs9925320	L1	Fibroblasts	0.290837	4.42109	HCCAT5	ENCFF390NQU_skin_of_body_fibroblast_of_skin_of_right_quadriceps
UKB_460K.bmd_HEEL_TSCOREz	rs9925320	L1	Fibroblasts	0.239097	4.19609	HCCAT5	ENCFF424KBD_ENCFF945XTN_connective_tissue_heart_cardiac_fibroblast
UKB_460K.bmd_HEEL_TSCOREz	rs9925320	L1	Fibroblasts	0.268215	4.27165	HCCAT5	ENCFF475BKV_skin_of_body_fibroblast_of_skin_of_left_quadriceps
UKB_460K.bmd_HEEL_TSCOREz	rs9925320	L1	Cardiac muscle cells	0.698668	4.95451	HCCAT5	ENCFF724UXE_ENCFF045KEG_ENCFF193CJN_heart_musculature_of_body_cardiac_muscle_cell
UKB_460K.bmd_HEEL_TSCOREz	rs998584	L1	Bone marrow stromal cells	0.91744	6.30645	GTPBP2	ENCFF106CGJ_bone_element_bone_marrow_connective_tissue_stromal_cell_of_bone_marrow
UKB_460K.bmd_HEEL_TSCOREz	rs998584	L1	Fibroblasts	0.0745666	5.88388	GTPBP2	ENCFF361BTT_connective_tissue_skin_of_body_fibroblast_of_dermis
UKB_460K.body_BALDING1	rs100879	L1	Fibroblast (Epithelial)	0.996922	6.27396	APCDD1	Zhang_Fibro_Epithelial
UKB_460K.body_BALDING1	rs10772545	L1	Fibroblasts	0.83325	5.4755	LRP6	ENCFF361BTT_connective_tissue_skin_of_body_fibroblast_of_dermis
UKB_460K.body_BALDING1	rs10772545	L1	Fibroblasts	0.167494	5.17477	LRP6	ENCFF927PNR_ENCFF752EUQ_ENCFF076GOF_connective_tissue_penis_skin_of_body_foreskin_fibroblast
UKB_460K.body_BALDING1	rs10787774	L1	Fibroblast (Epithelial)	0.995621	6.27396	EMX2	Zhang_Fibro_Epithelial
UKB_460K.body_BALDING1	rs111592775	L1	Fibroblast (Epithelial)	0.987568	6.27396	BCL2L11	Zhang_Fibro_Epithelial
UKB_460K.body_BALDING1	rs1134941	L1	Fibroblast (Epithelial)	0.999985	6.27396	44441	Zhang_Fibro_Epithelial
UKB_460K.body_BALDING1	rs114544572	L1	Fibroblasts	0.836332	5.4755	WARS2-IT1	ENCFF361BTT_connective_tissue_skin_of_body_fibroblast_of_dermis
UKB_460K.body_BALDING1	rs114544572	L1	Fibroblasts	0.173242	5.17477	WARS2-IT1	ENCFF927PNR_ENCFF752EUQ_ENCFF076GOF_connective_tissue_penis_skin_of_body_foreskin_fibroblast
UKB_460K.body_BALDING1	rs11636401	L1	Fibroblasts	0.822828	5.4755	GLCE	ENCFF361BTT_connective_tissue_skin_of_body_fibroblast_of_dermis
UKB_460K.body_BALDING1	rs11636401	L1	Fibroblasts	0.175194	5.17477	GLCE	ENCFF927PNR_ENCFF752EUQ_ENCFF076GOF_connective_tissue_penis_skin_of_body_foreskin_fibroblast
UKB_460K.body_BALDING1	rs11888604	L1	Fibroblasts	0.997129	5.4755	HOXD3	ENCFF361BTT_connective_tissue_skin_of_body_fibroblast_of_dermis
UKB_460K.body_BALDING1	rs12081852	L1	Fibroblasts	0.998824	5.4755	GLIS1	ENCFF361BTT_connective_tissue_skin_of_body_fibroblast_of_dermis
UKB_460K.body_BALDING1	rs12609746	L1	Fibroblast (Epithelial)	0.98756	6.27396	MIDN	Zhang_Fibro_Epithelial
UKB_460K.body_BALDING1	rs12684759	L1	Fibroblasts	0.999276	5.4755	ZNF462	ENCFF361BTT_connective_tissue_skin_of_body_fibroblast_of_dermis
UKB_460K.body_BALDING1	rs138419278	L1	Fibroblast (Epithelial)	0.987581	6.27396	TLN2	Zhang_Fibro_Epithelial
UKB_460K.body_BALDING1	rs142809586	L1	Fibroblast (Epithelial)	0.987559	6.27396	CDON	Zhang_Fibro_Epithelial
UKB_460K.body_BALDING1	rs143321297	L1	Fibroblast (Epithelial)	0.987579	6.27396	RREB1	Zhang_Fibro_Epithelial
UKB_460K.body_BALDING1	rs146095395	L1	Fibroblasts	0.821786	5.4755	TWIST2	ENCFF361BTT_connective_tissue_skin_of_body_fibroblast_of_dermis
UKB_460K.body_BALDING1	rs146095395	L1	Fibroblasts	0.174978	5.17477	TWIST2	ENCFF927PNR_ENCFF752EUQ_ENCFF076GOF_connective_tissue_penis_skin_of_body_foreskin_fibroblast
UKB_460K.body_BALDING1	rs1466181	L1	Fibroblasts	0.82149	5.4755	MAF	ENCFF361BTT_connective_tissue_skin_of_body_fibroblast_of_dermis
UKB_460K.body_BALDING1	rs1466181	L1	Fibroblasts	0.174917	5.17477	MAF	ENCFF927PNR_ENCFF752EUQ_ENCFF076GOF_connective_tissue_penis_skin_of_body_foreskin_fibroblast
UKB_460K.body_BALDING1	rs16936765	L1	Fibroblast (Epithelial)	0.997795	6.27396	LHX2	Zhang_Fibro_Epithelial
UKB_460K.body_BALDING1	rs17052711	L1	adipocytes	0.0221437	3.09398	DCLK1	Zhang_Adipocyte
UKB_460K.body_BALDING1	rs17052711	L1	Fibroblasts	0.11244	3.61177	DCLK1	Zhang_Fibro_General
UKB_460K.body_BALDING1	rs17052711	L1	Fibroblast (Sk Muscle Associated)	0.734027	4.12965	DCLK1	Zhang_Fibro_Muscle
UKB_460K.body_BALDING1	rs17052711	L1		0.0933034	3.55615	DCLK1	Zhang_Satellite
UKB_460K.body_BALDING1	rs17435937	L1	Fibroblasts	0.823135	5.4755	APCDD1	ENCFF361BTT_connective_tissue_skin_of_body_fibroblast_of_dermis
UKB_460K.body_BALDING1	rs17435937	L1	Fibroblasts	0.175257	5.17477	APCDD1	ENCFF927PNR_ENCFF752EUQ_ENCFF076GOF_connective_tissue_penis_skin_of_body_foreskin_fibroblast
UKB_460K.body_BALDING1	rs1861386	L1	Fibroblast (Epithelial)	0.991726	6.27396	NRP2	Zhang_Fibro_Epithelial
UKB_460K.body_BALDING1	rs201189183	L1	Fibroblast (Epithelial)	0.987564	6.27396	HMGB1	Zhang_Fibro_Epithelial
UKB_460K.body_BALDING1	rs2232015	L1	Fibroblast (Epithelial)	0.987559	6.27396	PRMT6	Zhang_Fibro_Epithelial
UKB_460K.body_BALDING1	rs2237257	L1	Fibroblast (Epithelial)	0.987572	6.27396	FYN	Zhang_Fibro_Epithelial
UKB_460K.body_BALDING1	rs2337699	L1	Fibroblasts	0.830524	5.4755	NRBP1	ENCFF361BTT_connective_tissue_skin_of_body_fibroblast_of_dermis
UKB_460K.body_BALDING1	rs2337699	L1	Fibroblasts	0.170033	5.17477	NRBP1	ENCFF927PNR_ENCFF752EUQ_ENCFF076GOF_connective_tissue_penis_skin_of_body_foreskin_fibroblast
UKB_460K.body_BALDING1	rs2834672	L1	Fibroblasts	0.841563	5.4755	RCAN1	ENCFF361BTT_connective_tissue_skin_of_body_fibroblast_of_dermis
UKB_460K.body_BALDING1	rs2834672	L1	Fibroblasts	0.15914	5.17477	RCAN1	ENCFF927PNR_ENCFF752EUQ_ENCFF076GOF_connective_tissue_penis_skin_of_body_foreskin_fibroblast
UKB_460K.body_BALDING1	rs2890783	L1	Fibroblast (Epithelial)	0.997772	6.27396	SHB	Zhang_Fibro_Epithelial
UKB_460K.body_BALDING1	rs2910996	L1	Fibroblasts	0.980875	5.17477	C5AR1	ENCFF927PNR_ENCFF752EUQ_ENCFF076GOF_connective_tissue_penis_skin_of_body_foreskin_fibroblast
UKB_460K.body_BALDING1	rs45546531	L1	Fibroblasts	0.824116	5.4755	ZNF521	ENCFF361BTT_connective_tissue_skin_of_body_fibroblast_of_dermis
UKB_460K.body_BALDING1	rs45546531	L1	Fibroblasts	0.17546	5.17477	ZNF521	ENCFF927PNR_ENCFF752EUQ_ENCFF076GOF_connective_tissue_penis_skin_of_body_foreskin_fibroblast
UKB_460K.body_BALDING1	rs4644548	L1	Fibroblast (Epithelial)	0.999336	6.27396	PRRX1	Zhang_Fibro_Epithelial
UKB_460K.body_BALDING1	rs4864709	L1	Fibroblast (Epithelial)	0.987597	6.27396	RASL11B	Zhang_Fibro_Epithelial
UKB_460K.body_BALDING1	rs4902632	L1	Fibroblast (Epithelial)	0.987591	6.27396	DCAF5	Zhang_Fibro_Epithelial
UKB_460K.body_BALDING1	rs491995	L1	Fibroblasts	0.998135	5.4755	SLC39A12	ENCFF361BTT_connective_tissue_skin_of_body_fibroblast_of_dermis
UKB_460K.body_BALDING1	rs535209331	L1	Fibroblast (Epithelial)	0.99999	6.27396	HOXC13-AS	Zhang_Fibro_Epithelial
UKB_460K.body_BALDING1	rs62244773	L1	Fibroblast (Epithelial)	0.987576	6.27396	TGFBR2	Zhang_Fibro_Epithelial
UKB_460K.body_BALDING1	rs67248060	L1	Fibroblast (Epithelial)	0.989748	6.27396	TWIST1	Zhang_Fibro_Epithelial
UKB_460K.body_BALDING1	rs67631072	L1	Fibroblast (Epithelial)	0.999988	6.27396	UTP11L	Zhang_Fibro_Epithelial
UKB_460K.body_BALDING1	rs68088846	L1	Fibroblast (Epithelial)	0.999975	6.27396	LINC00160	Zhang_Fibro_Epithelial
UKB_460K.body_BALDING1	rs71421546	L1	Fibroblasts	0.821164	5.4755	HOXD9	ENCFF361BTT_connective_tissue_skin_of_body_fibroblast_of_dermis
UKB_460K.body_BALDING1	rs71421546	L1	Fibroblasts	0.174851	5.17477	HOXD9	ENCFF927PNR_ENCFF752EUQ_ENCFF076GOF_connective_tissue_penis_skin_of_body_foreskin_fibroblast
UKB_460K.body_BALDING1	rs74342219	L1	Fibroblasts	0.820798	5.4755	CUX1	ENCFF361BTT_connective_tissue_skin_of_body_fibroblast_of_dermis
UKB_460K.body_BALDING1	rs74342219	L1	Fibroblasts	0.174776	5.17477	CUX1	ENCFF927PNR_ENCFF752EUQ_ENCFF076GOF_connective_tissue_penis_skin_of_body_foreskin_fibroblast
UKB_460K.body_BALDING1	rs7803075	L1	Fibroblasts	0.821272	5.4755	MKLN1/MKLN1-AS	ENCFF361BTT_connective_tissue_skin_of_body_fibroblast_of_dermis
UKB_460K.body_BALDING1	rs7803075	L1	Fibroblasts	0.174873	5.17477	MKLN1/MKLN1-AS	ENCFF927PNR_ENCFF752EUQ_ENCFF076GOF_connective_tissue_penis_skin_of_body_foreskin_fibroblast
UKB_460K.body_BALDING1	rs804193	L1	Fibroblasts	0.999954	5.4755	FYN	ENCFF361BTT_connective_tissue_skin_of_body_fibroblast_of_dermis
UKB_460K.body_BALDING1	rs9328050	L1	Fibroblast (Epithelial)	0.99123	6.27396	FOXF2	Zhang_Fibro_Epithelial
UKB_460K.body_BALDING1	rs9367926	L1	Fibroblasts	0.821579	5.4755	ATXN1	ENCFF361BTT_connective_tissue_skin_of_body_fibroblast_of_dermis
UKB_460K.body_BALDING1	rs9367926	L1	Fibroblasts	0.174936	5.17477	ATXN1	ENCFF927PNR_ENCFF752EUQ_ENCFF076GOF_connective_tissue_penis_skin_of_body_foreskin_fibroblast
UKB_460K.body_BALDING1	rs9610955	L1	Fibroblast (Epithelial)	0.997787	6.27396	SCARF2	Zhang_Fibro_Epithelial
UKB_460K.body_BMIz	rs11074418	L1	Bipolar neurons	1	7.87639	SYT17	ENCFF386FNE_ENCFF768NPJ_ENCFF435NQW_ENCFF541XGP_brain_ear_eye_spinal_cord_bipolar_neuron
UKB_460K.body_BMIz	rs11074418	L2	Fetal Adrenal Chromaffin Cell	0.73942	5.56535	SYT17	Zhang_Fetal_Chromaffin
UKB_460K.body_BMIz	rs11074418	L2	Fetal Enteric Neuron	0.0385484	4.15182	SYT17	Zhang_Fetal_Enteric_Neuron
UKB_460K.body_BMIz	rs11074418	L2	Fetal photoreceptor	0.192591	5.12541	SYT17	Zhang_Fetal_Photoreceptor
UKB_460K.body_BMIz	rs113397893	L1	Motor Neuron	0.383158	7.53082	NXPH4	ENCFF177MAG_ENCFF878HSW_brain_spinal_cord_motor_neuron
UKB_460K.body_BMIz	rs113397893	L1	Motor Neuron	0.605732	7.51097	NXPH4	ENCFF435JQR_ENCFF985ZFD_brain_spinal_cord_motor_neuron
UKB_460K.body_BMIz	rs113397893	L2	Fetal Excitatory Neurons	0.245545	7.07171	NXPH4	ENCFF269VAY_ENCFF346LEZ_ENCFF118OBT_ENCFF536VOI_NA_excitatory_neuron
UKB_460K.body_BMIz	rs113397893	L2	Neural progenitors	0.526662	7.00761	NXPH4	ENCFF286QGB_ENCFF835JIA_ENCFF618RAO_ENCFF700SCP_NA_neural_progenitor_cell
UKB_460K.body_BMIz	rs113397893	L2	Neuronal stem cells	0.0963748	6.89843	NXPH4	ENCFF287XRW_ENCFF872FDO_ENCFF110SOE_embryo_neuronal_stem_cell
UKB_460K.body_BMIz	rs113397893	L2	Neural progenitors	0.0343005	6.47765	NXPH4	ENCFF453BOK_NA_ecto_neural_progenitor_cell
UKB_460K.body_BMIz	rs113397893	L2	Radial glial cells	0.052133	7.57685	NXPH4	ENCFF631FWF_NA_mid_neurogenesis_radial_glial_cells
UKB_460K.body_BMIz	rs113397893	L2	Radial glial cells	0.0475245	7.27729	NXPH4	ENCFF986LEV_embryo_radial_glial_cell
UKB_460K.body_BMIz	rs11666480	L1	Bipolar neurons	0.966813	7.87639	ABHD17A	ENCFF386FNE_ENCFF768NPJ_ENCFF435NQW_ENCFF541XGP_brain_ear_eye_spinal_cord_bipolar_neuron
UKB_460K.body_BMIz	rs11666480	L2	Motor Neuron	0.240063	7.53082	ABHD17A	ENCFF177MAG_ENCFF878HSW_brain_spinal_cord_motor_neuron
UKB_460K.body_BMIz	rs11666480	L2	Motor Neuron	0.518509	7.51097	ABHD17A	ENCFF435JQR_ENCFF985ZFD_brain_spinal_cord_motor_neuron
UKB_460K.body_BMIz	rs11666480	L2	Radial glial cells	0.197129	7.57685	ABHD17A	ENCFF631FWF_NA_mid_neurogenesis_radial_glial_cells
UKB_460K.body_BMIz	rs11666480	L2	Radial glial cells	0.0358552	7.27729	ABHD17A	ENCFF986LEV_embryo_radial_glial_cell
UKB_460K.body_BMIz	rs12147845	L1	Bipolar neurons	0.970476	7.87639	DLK1	ENCFF386FNE_ENCFF768NPJ_ENCFF435NQW_ENCFF541XGP_brain_ear_eye_spinal_cord_bipolar_neuron
UKB_460K.body_BMIz	rs12147845	L2	Motor Neuron	0.324699	7.53082	DLK1	ENCFF177MAG_ENCFF878HSW_brain_spinal_cord_motor_neuron
UKB_460K.body_BMIz	rs12147845	L2	Motor Neuron	0.519319	7.51097	DLK1	ENCFF435JQR_ENCFF985ZFD_brain_spinal_cord_motor_neuron
UKB_460K.body_BMIz	rs12147845	L2	Radial glial cells	0.332057	7.57685	DLK1	ENCFF631FWF_NA_mid_neurogenesis_radial_glial_cells
UKB_460K.body_BMIz	rs12454712	L1	Radial glial cells	0.998751	7.57685	BCL2	ENCFF631FWF_NA_mid_neurogenesis_radial_glial_cells
UKB_460K.body_BMIz	rs12992995	L1	Bipolar neurons	0.985127	7.87639	SP9	ENCFF386FNE_ENCFF768NPJ_ENCFF435NQW_ENCFF541XGP_brain_ear_eye_spinal_cord_bipolar_neuron
UKB_460K.body_BMIz	rs12992995	L2	Motor Neuron	0.558487	7.53082	SP9	ENCFF177MAG_ENCFF878HSW_brain_spinal_cord_motor_neuron
UKB_460K.body_BMIz	rs12992995	L2	Radial glial cells	0.439727	7.57685	SP9	ENCFF631FWF_NA_mid_neurogenesis_radial_glial_cells
UKB_460K.body_BMIz	rs12992995	L2	Neuron	0.144364	7.06333	SP9	ENCFF684OYD_NA_neuron
UKB_460K.body_BMIz	rs12992995	L2	Radial glial cells	0.172561	7.27729	SP9	ENCFF986LEV_embryo_radial_glial_cell
UKB_460K.body_BMIz	rs141884613	L1	Bipolar neurons	0.972764	7.87639	POM121	ENCFF386FNE_ENCFF768NPJ_ENCFF435NQW_ENCFF541XGP_brain_ear_eye_spinal_cord_bipolar_neuron
UKB_460K.body_BMIz	rs141884613	L2	Motor Neuron	0.245087	7.53082	POM121	ENCFF177MAG_ENCFF878HSW_brain_spinal_cord_motor_neuron
UKB_460K.body_BMIz	rs141884613	L2	Motor Neuron	0.460686	7.51097	POM121	ENCFF435JQR_ENCFF985ZFD_brain_spinal_cord_motor_neuron
UKB_460K.body_BMIz	rs141884613	L2	Radial glial cells	0.280007	7.57685	POM121	ENCFF631FWF_NA_mid_neurogenesis_radial_glial_cells
UKB_460K.body_BMIz	rs141884613	L2	Neuron	0.0675483	7.06333	POM121	ENCFF684OYD_NA_neuron
UKB_460K.body_BMIz	rs141884613	L2	Radial glial cells	0.0886206	7.27729	POM121	ENCFF986LEV_embryo_radial_glial_cell
UKB_460K.body_BMIz	rs1421085	L1	Motor Neuron	0.995442	4.47953	FTO/RPGRIP1L	ENCFF145CKE_ENCFF223GDQ_brain_spinal_cord_motor_neuron
UKB_460K.body_BMIz	rs145350287	L1	Bipolar neurons	0.971922	7.87639	SRSF9	ENCFF386FNE_ENCFF768NPJ_ENCFF435NQW_ENCFF541XGP_brain_ear_eye_spinal_cord_bipolar_neuron
UKB_460K.body_BMIz	rs145350287	L2	Motor Neuron	0.232569	7.53082	SRSF9	ENCFF177MAG_ENCFF878HSW_brain_spinal_cord_motor_neuron
UKB_460K.body_BMIz	rs145350287	L2	Motor Neuron	0.455906	7.51097	SRSF9	ENCFF435JQR_ENCFF985ZFD_brain_spinal_cord_motor_neuron
UKB_460K.body_BMIz	rs145350287	L2	Radial glial cells	0.261816	7.57685	SRSF9	ENCFF631FWF_NA_mid_neurogenesis_radial_glial_cells
UKB_460K.body_BMIz	rs145350287	L2	Neuron	0.047932	7.06333	SRSF9	ENCFF684OYD_NA_neuron
UKB_460K.body_BMIz	rs145350287	L2	Radial glial cells	0.0693217	7.27729	SRSF9	ENCFF986LEV_embryo_radial_glial_cell
UKB_460K.body_BMIz	rs150998792	L1	Bipolar neurons	0.970842	7.87639	EEF1A2	ENCFF386FNE_ENCFF768NPJ_ENCFF435NQW_ENCFF541XGP_brain_ear_eye_spinal_cord_bipolar_neuron
UKB_460K.body_BMIz	rs150998792	L2	Motor Neuron	0.226623	7.53082	EEF1A2	ENCFF177MAG_ENCFF878HSW_brain_spinal_cord_motor_neuron
UKB_460K.body_BMIz	rs150998792	L2	Motor Neuron	0.459726	7.51097	EEF1A2	ENCFF435JQR_ENCFF985ZFD_brain_spinal_cord_motor_neuron
UKB_460K.body_BMIz	rs150998792	L2	Radial glial cells	0.242704	7.57685	EEF1A2	ENCFF631FWF_NA_mid_neurogenesis_radial_glial_cells
UKB_460K.body_BMIz	rs150998792	L2	Neuron	0.0320336	7.06333	EEF1A2	ENCFF684OYD_NA_neuron
UKB_460K.body_BMIz	rs150998792	L2	Radial glial cells	0.0532234	7.27729	EEF1A2	ENCFF986LEV_embryo_radial_glial_cell
UKB_460K.body_BMIz	rs1881459	L1	Fetal Inhibitory Neurons	0.993732	6.42374	MEF2C	Zhang_Fetal_Inhibitory_Neuron_1
UKB_460K.body_BMIz	rs1881505	L1	Motor Neuron	0.549118	7.53082	BRSK2	ENCFF177MAG_ENCFF878HSW_brain_spinal_cord_motor_neuron
UKB_460K.body_BMIz	rs1881505	L1	Motor Neuron	0.534775	7.51097	BRSK2	ENCFF435JQR_ENCFF985ZFD_brain_spinal_cord_motor_neuron
UKB_460K.body_BMIz	rs200876443	L1	Motor Neuron	0.999982	7.53082	PTOV1	ENCFF177MAG_ENCFF878HSW_brain_spinal_cord_motor_neuron
UKB_460K.body_BMIz	rs2138062	L1	Neural progenitors	0.755294	7.00761	PLEKHA5	ENCFF286QGB_ENCFF835JIA_ENCFF618RAO_ENCFF700SCP_NA_neural_progenitor_cell
UKB_460K.body_BMIz	rs2138062	L1	Neuronal stem cells	0.259006	6.89843	PLEKHA5	ENCFF287XRW_ENCFF872FDO_ENCFF110SOE_embryo_neuronal_stem_cell
UKB_460K.body_BMIz	rs2398861	L1	Bipolar neurons	0.999969	7.87639	BARX1	ENCFF386FNE_ENCFF768NPJ_ENCFF435NQW_ENCFF541XGP_brain_ear_eye_spinal_cord_bipolar_neuron
UKB_460K.body_BMIz	rs2398861	L2	Embryonic endodermal cells	0.0277457	4.63974	BARX1	ENCFF084BWL_ENCFF156YLW_embryo_endodermal_cell
UKB_460K.body_BMIz	rs2398861	L2	Neural progenitors	0.944989	7.00761	BARX1	ENCFF286QGB_ENCFF835JIA_ENCFF618RAO_ENCFF700SCP_NA_neural_progenitor_cell
UKB_460K.body_BMIz	rs34107757	L1	Fetal Inhibitory Neurons	0.995626	6.42374	LDLRAD4	Zhang_Fetal_Inhibitory_Neuron_1
UKB_460K.body_BMIz	rs34517439	L1	Radial glial cells	0.999678	7.27729	FUBP1	ENCFF986LEV_embryo_radial_glial_cell
UKB_460K.body_BMIz	rs34769775	L1	Motor Neuron	0.338997	7.53082	ABHD17C	ENCFF177MAG_ENCFF878HSW_brain_spinal_cord_motor_neuron
UKB_460K.body_BMIz	rs34769775	L1	Motor Neuron	0.649919	7.51097	ABHD17C	ENCFF435JQR_ENCFF985ZFD_brain_spinal_cord_motor_neuron
UKB_460K.body_BMIz	rs34769775	L2	Radial glial cells	0.494479	7.57685	ABHD17C	ENCFF631FWF_NA_mid_neurogenesis_radial_glial_cells
UKB_460K.body_BMIz	rs34769775	L2	Neuron	0.0695774	7.06333	ABHD17C	ENCFF684OYD_NA_neuron
UKB_460K.body_BMIz	rs34769775	L2	Radial glial cells	0.411866	7.27729	ABHD17C	ENCFF986LEV_embryo_radial_glial_cell
UKB_460K.body_BMIz	rs35364449	L1	Motor Neuron	0.996807	7.51097	PML	ENCFF435JQR_ENCFF985ZFD_brain_spinal_cord_motor_neuron
UKB_460K.body_BMIz	rs3762444	L1	CD4+ T cells	0.982439	4.71089	PLCH2	ENCFF790XQN_blood_bodily_fluid_naive_thymus_derived_CD4_positive_alpha_beta_T_cell
UKB_460K.body_BMIz	rs547414880	L1	Osteoblasts	0.87808	4.22764	ADAMTS6	ENCFF418OBI_ENCFF103MXT_ENCFF185GGC_connective_tissue_osteoblast
UKB_460K.body_BMIz	rs547414880	L1	Umbilical vein endothelium	0.10553	3.65709	ADAMTS6	ENCFF671RMS_ENCFF047DPU_blood_vessel_epithelium_extraembryonic_component_placenta_vasculature_vein_endothelial_cell_of_umbilical_vein
UKB_460K.body_BMIz	rs57590313	L1	Bipolar neurons	0.999825	7.87639	ALPK1	ENCFF386FNE_ENCFF768NPJ_ENCFF435NQW_ENCFF541XGP_brain_ear_eye_spinal_cord_bipolar_neuron
UKB_460K.body_BMIz	rs57590313	L2	Motor Neuron	0.954368	7.51097	ALPK1	ENCFF435JQR_ENCFF985ZFD_brain_spinal_cord_motor_neuron
UKB_460K.body_BMIz	rs57590313	L2	Motor Neuron	0.0374814	6.68723	ALPK1	ENCFF672CVM_ENCFF638FPK_brain_spinal_cord_motor_neuron
UKB_460K.body_BMIz	rs57590313	L3	Radial glial cells	0.797821	7.57685	ALPK1	ENCFF631FWF_NA_mid_neurogenesis_radial_glial_cells
UKB_460K.body_BMIz	rs57590313	L3	Neuroepithelial stem cells	0.180316	6.04728	ALPK1	ENCFF633ZGH_ENCFF127GNC_embryo_epithelium_neuroepithelial_stem_cell
UKB_460K.body_BMIz	rs61813324	L1	Motor Neuron	0.338707	7.53082	CLK2	ENCFF177MAG_ENCFF878HSW_brain_spinal_cord_motor_neuron
UKB_460K.body_BMIz	rs61813324	L1	Motor Neuron	0.650263	7.51097	CLK2	ENCFF435JQR_ENCFF985ZFD_brain_spinal_cord_motor_neuron
UKB_460K.body_BMIz	rs61813324	L2	Radial glial cells	0.496717	7.57685	CLK2	ENCFF631FWF_NA_mid_neurogenesis_radial_glial_cells
UKB_460K.body_BMIz	rs61813324	L2	Neuron	0.0695654	7.06333	CLK2	ENCFF684OYD_NA_neuron
UKB_460K.body_BMIz	rs61813324	L2	Radial glial cells	0.412141	7.27729	CLK2	ENCFF986LEV_embryo_radial_glial_cell
UKB_460K.body_BMIz	rs62020775	L1	Fetal Adrenal Chromaffin Cell	0.427761	5.56535	RHCG	Zhang_Fetal_Chromaffin
UKB_460K.body_BMIz	rs62020775	L1	Fetal Excitatory Neurons	0.332512	5.5555	RHCG	Zhang_Fetal_Excitatory_Neuron_1
UKB_460K.body_BMIz	rs62020775	L1	Fetal Inhibitory Neurons	0.947741	6.42374	RHCG	Zhang_Fetal_Inhibitory_Neuron_1
UKB_460K.body_BMIz	rs6443750	L1	Motor Neuron	0.585147	7.53082	SOX2-OT	ENCFF177MAG_ENCFF878HSW_brain_spinal_cord_motor_neuron
UKB_460K.body_BMIz	rs6443750	L1	Motor Neuron	0.634926	7.51097	SOX2-OT	ENCFF435JQR_ENCFF985ZFD_brain_spinal_cord_motor_neuron
UKB_460K.body_BMIz	rs6443750	L2	Neural progenitors	0.776585	7.00761	SOX2-OT	ENCFF286QGB_ENCFF835JIA_ENCFF618RAO_ENCFF700SCP_NA_neural_progenitor_cell
UKB_460K.body_BMIz	rs6443750	L2	Neuronal stem cells	0.348277	6.89843	SOX2-OT	ENCFF287XRW_ENCFF872FDO_ENCFF110SOE_embryo_neuronal_stem_cell
UKB_460K.body_BMIz	rs6443750	L2	Neuron	0.293302	7.06333	SOX2-OT	ENCFF684OYD_NA_neuron
UKB_460K.body_BMIz	rs6443750	L2	Radial glial cells	0.333789	7.27729	SOX2-OT	ENCFF986LEV_embryo_radial_glial_cell
UKB_460K.body_BMIz	rs6443750	L2	Fetal Inhibitory Neurons	0.410664	6.42374	SOX2-OT	Zhang_Fetal_Inhibitory_Neuron_1
UKB_460K.body_BMIz	rs6597653	L1	Neural progenitors	0.999863	7.00761	FIBCD1	ENCFF286QGB_ENCFF835JIA_ENCFF618RAO_ENCFF700SCP_NA_neural_progenitor_cell
UKB_460K.body_BMIz	rs6710075	L1	Fetal Adrenal Chromaffin Cell	0.999967	5.56535	PARD3B	Zhang_Fetal_Chromaffin
UKB_460K.body_BMIz	rs6749422	L1	Astrocyte	0.114578	5.31046	ADCY3	Zhang_Fetal_Astrocyte_1
UKB_460K.body_BMIz	rs6749422	L1	Fetal Adrenal Chromaffin Cell	0.6047	5.56535	ADCY3	Zhang_Fetal_Chromaffin
UKB_460K.body_BMIz	rs6749422	L1	Retinal Neuron	0.110759	5.28474	ADCY3	Zhang_Fetal_Retinal_Neuron
UKB_460K.body_BMIz	rs6749422	L1	Retinal Progenitor	0.167124	5.38391	ADCY3	Zhang_Fetal_Retinal_Progenitor_1
UKB_460K.body_BMIz	rs6950388	L1	Bipolar neurons	0.992954	7.87639	UNCX	ENCFF386FNE_ENCFF768NPJ_ENCFF435NQW_ENCFF541XGP_brain_ear_eye_spinal_cord_bipolar_neuron
UKB_460K.body_BMIz	rs6950388	L2	Radial glial cells	0.993631	7.57685	UNCX	ENCFF631FWF_NA_mid_neurogenesis_radial_glial_cells
UKB_460K.body_BMIz	rs7132908	L1	Bipolar neurons	0.985568	7.87639	FAIM2	ENCFF386FNE_ENCFF768NPJ_ENCFF435NQW_ENCFF541XGP_brain_ear_eye_spinal_cord_bipolar_neuron
UKB_460K.body_BMIz	rs7132908	L2	Motor Neuron	0.983994	7.53082	FAIM2	ENCFF177MAG_ENCFF878HSW_brain_spinal_cord_motor_neuron
UKB_460K.body_BMIz	rs71335333	L1	bone marrow CMPs	0.787517	4.9703	CNN2	ENCFF972XXJ_bone_element_bone_marrow_common_myeloid_progenitor_CD34_positive
UKB_460K.body_BMIz	rs71335333	L1	HMPs	0.0640277	4.41114	CNN2	ENCFF624CCK_blood_bodily_fluid_hematopoietic_multipotent_progenitor_cell
UKB_460K.body_BMIz	rs71335333	L1	bone marrow CMPs	0.0439699	4.32118	CNN2	ENCFF335ADL_bone_element_bone_marrow_common_myeloid_progenitor_CD34_positive
UKB_460K.body_BMIz	rs71335333	L1	Mononuclear Phagocytes	0.0299836	4.22757	CNN2	ENCFF790FMB_ENCFF749RKS_blood_bodily_fluid_CD14_positive_monocyte
UKB_460K.body_BMIz	rs7161194	L1	Fetal Adrenal Chromaffin Cell	0.998688	5.56535	MEG9	Zhang_Fetal_Chromaffin
UKB_460K.body_BMIz	rs72751292	L1	Bipolar neurons	0.999303	7.87639	NR2F2-AS1	ENCFF386FNE_ENCFF768NPJ_ENCFF435NQW_ENCFF541XGP_brain_ear_eye_spinal_cord_bipolar_neuron
UKB_460K.body_BMIz	rs72751292	L2	Motor Neuron	0.540541	7.53082	NR2F2-AS1	ENCFF177MAG_ENCFF878HSW_brain_spinal_cord_motor_neuron
UKB_460K.body_BMIz	rs72751292	L2	Radial glial cells	0.508231	7.57685	NR2F2-AS1	ENCFF631FWF_NA_mid_neurogenesis_radial_glial_cells
UKB_460K.body_BMIz	rs72751292	L2	Radial glial cells	0.22088	7.27729	NR2F2-AS1	ENCFF986LEV_embryo_radial_glial_cell
UKB_460K.body_BMIz	rs7377083	L1	Motor Neuron	0.984865	7.51097	BANK1	ENCFF435JQR_ENCFF985ZFD_brain_spinal_cord_motor_neuron
UKB_460K.body_BMIz	rs7377083	L2	Neural progenitors	0.0294029	5.9147	BANK1	ENCFF034NYB_ENCFF630UZH_ENCFF900FBY_NA_neural_progenitor_cell
UKB_460K.body_BMIz	rs7377083	L2	Neuron	0.919319	7.06333	BANK1	ENCFF684OYD_NA_neuron
UKB_460K.body_BMIz	rs7377083	L2	Astrocyte	0.0273031	5.31046	BANK1	Zhang_Fetal_Astrocyte_1
UKB_460K.body_BMIz	rs7434610	L1	Motor Neuron	0.992468	7.51097	PCDH7	ENCFF435JQR_ENCFF985ZFD_brain_spinal_cord_motor_neuron
UKB_460K.body_BMIz	rs7434610	L2	Embryonic ectodermal cells	0.107575	5.93012	PCDH7	ENCFF008WQX_ENCFF994HCY_embryo_ectodermal_cell
UKB_460K.body_BMIz	rs7434610	L2	Neuroepithelial stem cells	0.868738	6.04728	PCDH7	ENCFF633ZGH_ENCFF127GNC_embryo_epithelium_neuroepithelial_stem_cell
UKB_460K.body_BMIz	rs750090	L1	Neuroepithelial stem cells	0.999688	6.04728	PET112	ENCFF633ZGH_ENCFF127GNC_embryo_epithelium_neuroepithelial_stem_cell
UKB_460K.body_BMIz	rs750090	L2	Fetal Adrenal Chromaffin Cell	0.911119	5.56535	PET112	Zhang_Fetal_Chromaffin
UKB_460K.body_BMIz	rs750090	L2	Fetal Excitatory Neurons	0.47597	5.5555	PET112	Zhang_Fetal_Excitatory_Neuron_1
UKB_460K.body_BMIz	rs750090	L2	Retinal Progenitor	0.393455	5.38391	PET112	Zhang_Fetal_Retinal_Progenitor_1
UKB_460K.body_BMIz	rs755130839	L1	Bipolar neurons	0.968305	7.87639	RALYL	ENCFF386FNE_ENCFF768NPJ_ENCFF435NQW_ENCFF541XGP_brain_ear_eye_spinal_cord_bipolar_neuron
UKB_460K.body_BMIz	rs755130839	L2	Motor Neuron	0.304226	7.53082	RALYL	ENCFF177MAG_ENCFF878HSW_brain_spinal_cord_motor_neuron
UKB_460K.body_BMIz	rs755130839	L2	Motor Neuron	0.529469	7.51097	RALYL	ENCFF435JQR_ENCFF985ZFD_brain_spinal_cord_motor_neuron
UKB_460K.body_BMIz	rs755130839	L2	Radial glial cells	0.230362	7.57685	RALYL	ENCFF631FWF_NA_mid_neurogenesis_radial_glial_cells
UKB_460K.body_BMIz	rs755130839	L2	Neuron	0.0967797	7.06333	RALYL	ENCFF684OYD_NA_neuron
UKB_460K.body_BMIz	rs755130839	L2	Radial glial cells	0.11977	7.27729	RALYL	ENCFF986LEV_embryo_radial_glial_cell
UKB_460K.body_BMIz	rs76041397	L1	Motor Neuron	0.996807	7.51097	SLC44A3	ENCFF435JQR_ENCFF985ZFD_brain_spinal_cord_motor_neuron
UKB_460K.body_BMIz	rs76895963	L1	Bipolar neurons	0.982828	7.87639	CCND2	ENCFF386FNE_ENCFF768NPJ_ENCFF435NQW_ENCFF541XGP_brain_ear_eye_spinal_cord_bipolar_neuron
UKB_460K.body_BMIz	rs76895963	L2	Motor Neuron	0.23524	7.53082	CCND2	ENCFF177MAG_ENCFF878HSW_brain_spinal_cord_motor_neuron
UKB_460K.body_BMIz	rs76895963	L2	Motor Neuron	0.504735	7.51097	CCND2	ENCFF435JQR_ENCFF985ZFD_brain_spinal_cord_motor_neuron
UKB_460K.body_BMIz	rs76895963	L2	Radial glial cells	0.196795	7.57685	CCND2	ENCFF631FWF_NA_mid_neurogenesis_radial_glial_cells
UKB_460K.body_BMIz	rs76895963	L2	Radial glial cells	0.0358654	7.27729	CCND2	ENCFF986LEV_embryo_radial_glial_cell
UKB_460K.body_BMIz	rs78830644	L1	Fetal Adrenal Chromaffin Cell	0.947639	5.56535	CRTC1	Zhang_Fetal_Chromaffin
UKB_460K.body_BMIz	rs78830644	L1	Retinal Progenitor	0.787919	5.38391	CRTC1	Zhang_Fetal_Retinal_Progenitor_1
UKB_460K.body_BMIz	rs79043010	L1	Bipolar neurons	0.973836	7.87639	IRX5	ENCFF386FNE_ENCFF768NPJ_ENCFF435NQW_ENCFF541XGP_brain_ear_eye_spinal_cord_bipolar_neuron
UKB_460K.body_BMIz	rs79043010	L2	Motor Neuron	0.256023	7.53082	IRX5	ENCFF177MAG_ENCFF878HSW_brain_spinal_cord_motor_neuron
UKB_460K.body_BMIz	rs79043010	L2	Motor Neuron	0.480451	7.51097	IRX5	ENCFF435JQR_ENCFF985ZFD_brain_spinal_cord_motor_neuron
UKB_460K.body_BMIz	rs79043010	L2	Radial glial cells	0.276796	7.57685	IRX5	ENCFF631FWF_NA_mid_neurogenesis_radial_glial_cells
UKB_460K.body_BMIz	rs79043010	L2	Radial glial cells	0.0951333	7.27729	IRX5	ENCFF986LEV_embryo_radial_glial_cell
UKB_460K.body_BMIz	rs8064802	L1	Mammary epithelium	0.995345	4.25808	NSF	ENCFF124CPB_epithelium_exocrine_gland_mammary_gland_myoepithelial_cell_of_mammary_gland
UKB_460K.body_BMIz	rs9299	L1	Motor Neuron	0.349137	7.53082	HOXB5	ENCFF177MAG_ENCFF878HSW_brain_spinal_cord_motor_neuron
UKB_460K.body_BMIz	rs9299	L1	Motor Neuron	0.651113	7.51097	HOXB5	ENCFF435JQR_ENCFF985ZFD_brain_spinal_cord_motor_neuron
UKB_460K.body_HEIGHTz	1:32528334_GCTGGCAGCCTGGGGC_G	L1	Mesodermal cell	0.212305	6.49094	ZBTB8OS	ENCFF166WND_ENCFF376TDW_embryo_mesodermal_cell
UKB_460K.body_HEIGHTz	1:32528334_GCTGGCAGCCTGGGGC_G	L1	Satellite cell	0.853822	7.11223	ZBTB8OS	ENCFF981RTA_musculature_of_body_skeletal_muscle_satellite_cell
UKB_460K.body_HEIGHTz	1:32528334_GCTGGCAGCCTGGGGC_G	L2	Fibroblasts	0.0565017	6.118	ZBTB8OS	Zhang_Cardiac_Fibroblast
UKB_460K.body_HEIGHTz	1:32528334_GCTGGCAGCCTGGGGC_G	L2	Fibroblasts	0.518821	6.93185	ZBTB8OS	Zhang_Fibro_General
UKB_460K.body_HEIGHTz	1:32528334_GCTGGCAGCCTGGGGC_G	L2	Vascular Smooth Muscle	0.0775698	6.44436	ZBTB8OS	Zhang_Vasc_Sm_Muscle_1
UKB_460K.body_HEIGHTz	1:32528334_GCTGGCAGCCTGGGGC_G	L2	Vascular Smooth Muscle	0.452316	7.03376	ZBTB8OS	Zhang_Vasc_Sm_Muscle_2
UKB_460K.body_HEIGHTz	12:4430340_AGCCGGCCGGCT_A	L1	Osteoblasts	0.995556	7.96359	C12orf5	ENCFF837VDG_connective_tissue_osteoblast
UKB_460K.body_HEIGHTz	12:4430340_AGCCGGCCGGCT_A	L2	Fibroblasts	0.0346511	6.118	C12orf5	Zhang_Cardiac_Fibroblast
UKB_460K.body_HEIGHTz	12:4430340_AGCCGGCCGGCT_A	L2	Fibroblasts	0.706122	6.93185	C12orf5	Zhang_Fibro_General
UKB_460K.body_HEIGHTz	12:4430340_AGCCGGCCGGCT_A	L2	Pericyte	0.0264707	6.18834	C12orf5	Zhang_Pericyte_General_3
UKB_460K.body_HEIGHTz	12:4430340_AGCCGGCCGGCT_A	L2	Vascular Smooth Muscle	0.0495306	6.44436	C12orf5	Zhang_Vasc_Sm_Muscle_1
UKB_460K.body_HEIGHTz	12:4430340_AGCCGGCCGGCT_A	L2	Vascular Smooth Muscle	0.210262	7.03376	C12orf5	Zhang_Vasc_Sm_Muscle_2
UKB_460K.body_HEIGHTz	13:50657076_AT_A	L1	Fibroblasts	0.34441	6.93185	DLEU1	Zhang_Fibro_General
UKB_460K.body_HEIGHTz	13:50657076_AT_A	L1	Vascular Smooth Muscle	0.957031	7.03376	DLEU1	Zhang_Vasc_Sm_Muscle_2
UKB_460K.body_HEIGHTz	17:27072568_GC_G	L1	Osteoblasts	0.997236	7.96359	RAB34	ENCFF837VDG_connective_tissue_osteoblast
UKB_460K.body_HEIGHTz	2:102358992_CAG_C	L1	Mesodermal cell	0.991442	6.49094	MAP4K4	ENCFF166WND_ENCFF376TDW_embryo_mesodermal_cell
UKB_460K.body_HEIGHTz	2:121532367_CCTG_C	L1	Penis skin	0.999545	4.87102	GLI2	ENCFF078BRY_connective_tissue_penis_EH
UKB_460K.body_HEIGHTz	2:25465780_TATAATA_T	L1	Fibroblasts	0.979715	5.15468	DNMT3A	Zhang_Fetal_Fibro_General_1
UKB_460K.body_HEIGHTz	2:25465780_TATAATA_T	L2	Fibroblasts	0.957934	5.00469	DNMT3A	Zhang_Fibro_GI
UKB_460K.body_HEIGHTz	2:25465780_TATAATA_T	L2	Smooth muscle Gastrointestinal	0.0190531	3.23766	DNMT3A	Zhang_Sm_Ms_GI
UKB_460K.body_HEIGHTz	2:36776616_CT_C	L1	Mesodermal cell	0.995364	6.49094	CRIM1	ENCFF166WND_ENCFF376TDW_embryo_mesodermal_cell
UKB_460K.body_HEIGHTz	5:121412412_CA_C	L1	Osteoblasts	0.994589	7.96359	LOX	ENCFF837VDG_connective_tissue_osteoblast
UKB_460K.body_HEIGHTz	5:121412412_CA_C	L2	Fibroblasts	0.0649695	6.118	LOX	Zhang_Cardiac_Fibroblast
UKB_460K.body_HEIGHTz	5:121412412_CA_C	L2	Fibroblasts	0.699398	6.93185	LOX	Zhang_Fibro_General
UKB_460K.body_HEIGHTz	5:121412412_CA_C	L2	Pericyte	0.0588897	6.18834	LOX	Zhang_Pericyte_General_3
UKB_460K.body_HEIGHTz	5:121412412_CA_C	L2	Vascular Smooth Muscle	0.0877125	6.44436	LOX	Zhang_Vasc_Sm_Muscle_1
UKB_460K.body_HEIGHTz	5:121412412_CA_C	L2	Vascular Smooth Muscle	0.250307	7.03376	LOX	Zhang_Vasc_Sm_Muscle_2
UKB_460K.body_HEIGHTz	5:54734031_GAAT_G	L1	Vascular Smooth Muscle	0.121237	6.44436	HSPB3	Zhang_Vasc_Sm_Muscle_1
UKB_460K.body_HEIGHTz	5:54734031_GAAT_G	L1	Vascular Smooth Muscle	0.9385	7.03376	HSPB3	Zhang_Vasc_Sm_Muscle_2
UKB_460K.body_HEIGHTz	9:95326068_TTCC_T	L1	Fibroblasts	0.986949	5.75431	ASPN	Zhang_Fetal_Cardiac_Fibroblast
UKB_460K.body_HEIGHTz	rs10022696	L1	Embryonic ectodermal cells	0.726354	4.40564	SPARCL1	ENCFF008WQX_ENCFF994HCY_embryo_ectodermal_cell
UKB_460K.body_HEIGHTz	rs10022696	L1	Neuronal stem cells	0.81415	4.60376	SPARCL1	ENCFF287XRW_ENCFF872FDO_ENCFF110SOE_embryo_neuronal_stem_cell
UKB_460K.body_HEIGHTz	rs10022696	L1	Neuron	0.730492	4.42561	SPARCL1	ENCFF684OYD_NA_neuron
UKB_460K.body_HEIGHTz	rs10114341	L1	Astrocyte	0.972604	4.72239	PTPDC1	ENCFF858YJD_ENCFF684KJG_ENCFF387GYF_spinal_cord_astrocyte_of_the_spinal_cord
UKB_460K.body_HEIGHTz	rs10134980	L1	Osteoblasts	0.992382	7.96359	MEG3	ENCFF837VDG_connective_tissue_osteoblast
UKB_460K.body_HEIGHTz	rs10134980	L2	Fibroblasts	0.954074	6.93185	MEG3	Zhang_Fibro_General
UKB_460K.body_HEIGHTz	rs10134980	L2	Vascular Smooth Muscle	0.115344	6.44436	MEG3	Zhang_Vasc_Sm_Muscle_1
UKB_460K.body_HEIGHTz	rs10139746	L1	Vascular Smooth Muscle	0.998845	6.44436	LTBP2	Zhang_Vasc_Sm_Muscle_1
UKB_460K.body_HEIGHTz	rs10146759	L1	Osteoblasts	0.995546	7.96359	KHNYN	ENCFF837VDG_connective_tissue_osteoblast
UKB_460K.body_HEIGHTz	rs10146759	L2	Fibroblasts	0.0332711	6.118	KHNYN	Zhang_Cardiac_Fibroblast
UKB_460K.body_HEIGHTz	rs10146759	L2	Fibroblasts	0.706906	6.93185	KHNYN	Zhang_Fibro_General
UKB_460K.body_HEIGHTz	rs10146759	L2	Pericyte	0.0249831	6.18834	KHNYN	Zhang_Pericyte_General_3
UKB_460K.body_HEIGHTz	rs10146759	L2	Vascular Smooth Muscle	0.0480331	6.44436	KHNYN	Zhang_Vasc_Sm_Muscle_1
UKB_460K.body_HEIGHTz	rs10146759	L2	Vascular Smooth Muscle	0.208204	7.03376	KHNYN	Zhang_Vasc_Sm_Muscle_2
UKB_460K.body_HEIGHTz	rs10166054	L1	Bone marrow stromal cells	0.948178	6.49578	THADA	ENCFF106CGJ_bone_element_bone_marrow_connective_tissue_stromal_cell_of_bone_marrow
UKB_460K.body_HEIGHTz	rs10166054	L1	Fibroblasts	0.015822	5.81438	THADA	ENCFF250SQE_skin_of_body_fibroblast_of_skin_of_scalp
UKB_460K.body_HEIGHTz	rs10178069	L1	Fibroblasts	0.991076	6.93185	IGFBP5	Zhang_Fibro_General
UKB_460K.body_HEIGHTz	rs10202701	L1	Osteoblasts	0.996216	7.96359	NCL	ENCFF837VDG_connective_tissue_osteoblast
UKB_460K.body_HEIGHTz	rs10202701	L2	Fibroblasts	0.0357179	6.118	NCL	Zhang_Cardiac_Fibroblast
UKB_460K.body_HEIGHTz	rs10202701	L2	Fibroblasts	0.911003	6.93185	NCL	Zhang_Fibro_General
UKB_460K.body_HEIGHTz	rs10202701	L2	Vascular Smooth Muscle	0.0514445	6.44436	NCL	Zhang_Vasc_Sm_Muscle_1
UKB_460K.body_HEIGHTz	rs10406327	L1	Fibroblast (Sk Muscle Associated)	1	5.83671	CEBPA	Zhang_Fibro_Muscle
UKB_460K.body_HEIGHTz	rs10492367	L1	Fibroblasts	0.173987	6.118	KLHL42	Zhang_Cardiac_Fibroblast
UKB_460K.body_HEIGHTz	rs10492367	L1	Fibroblasts	0.951909	6.93185	KLHL42	Zhang_Fibro_General
UKB_460K.body_HEIGHTz	rs10746837	L1	Osteoblasts	0.998764	7.96359	SPIN1	ENCFF837VDG_connective_tissue_osteoblast
UKB_460K.body_HEIGHTz	rs10746837	L2	Vascular Smooth Muscle	0.187018	6.44436	SPIN1	Zhang_Vasc_Sm_Muscle_1
UKB_460K.body_HEIGHTz	rs10746837	L2	Vascular Smooth Muscle	0.852183	7.03376	SPIN1	Zhang_Vasc_Sm_Muscle_2
UKB_460K.body_HEIGHTz	rs10748128	L1	Melanocyte	0.440015	3.67572	FRS2	ENCFF321TEC_epithelium_skin_of_body_epidermal_melanocyte
UKB_460K.body_HEIGHTz	rs10748128	L1	Melanocyte	0.228376	3.59187	FRS2	Zhang_Melanocyte
UKB_460K.body_HEIGHTz	rs10748128	L1		0.895148	4.28595	FRS2	Zhang_Schwann_General
UKB_460K.body_HEIGHTz	rs10811310	L1	Pericyte	0.079555	3.75744	ACER2	Zhang_Cardiac_Pericyte_1
UKB_460K.body_HEIGHTz	rs10811310	L1	Fibroblasts	0.906908	4.52888	ACER2	Zhang_Fetal_Fibro_General_3
UKB_460K.body_HEIGHTz	rs10826579	L1	Smooth muscle (Body)	0.999219	4.86196	BAMBI	ENCFF216WFR_ENCFF118JRY_ENCFF475BOH_musculature_of_body_smooth_muscle_cell
UKB_460K.body_HEIGHTz	rs10851845	L1	Fibroblasts	0.45896	5.74935	LARP6	ENCFF022BVH_ENCFF944PFM_ENCFF047ISZ_connective_tissue_penis_skin_of_body_foreskin_fibroblast
UKB_460K.body_HEIGHTz	rs10851845	L1	Fibroblasts	0.242095	5.07051	LARP6	ENCFF027NBT_skin_of_body_fibroblast_of_skin_of_right_biceps
UKB_460K.body_HEIGHTz	rs10851845	L1	Fibroblasts	0.429195	5.48515	LARP6	ENCFF168WLU_ENCFF053DKP_ENCFF666CXN_connective_tissue_extraembryonic_component_placenta_fibroblast_of_villous_mesenchyme
UKB_460K.body_HEIGHTz	rs10851845	L1	Fibroblasts	0.331898	5.41169	LARP6	ENCFF186DYG_connective_tissue_skin_of_body_fibroblast_of_upper_back_skin
UKB_460K.body_HEIGHTz	rs10851845	L1	Brain epithelium choroid plexus	0.311666	5.13548	LARP6	ENCFF237KVM_ENCFF738STL_ENCFF438ZPS_brain_epithelium_vasculature_choroid_plexus_epithelial_cell
UKB_460K.body_HEIGHTz	rs10851845	L1	Fibroblasts	0.496437	5.81438	LARP6	ENCFF250SQE_skin_of_body_fibroblast_of_skin_of_scalp
UKB_460K.body_HEIGHTz	rs10851845	L1		0.23938	4.66563	LARP6	ENCFF329KZI_epithelium_eye_iris_pigment_epithelial_cell
UKB_460K.body_HEIGHTz	rs10851845	L1	Fibroblasts	0.247524	5.14466	LARP6	ENCFF390NQU_skin_of_body_fibroblast_of_skin_of_right_quadriceps
UKB_460K.body_HEIGHTz	rs10851845	L1	aimnotic epithelial cell	0.270916	4.54896	LARP6	ENCFF720ZBZ_epithelium_extraembryonic_component_placenta_amniotic_epithelial_cell
UKB_460K.body_HEIGHTz	rs10851845	L1	Fibroblasts	0.381023	5.43375	LARP6	ENCFF758YZS_ENCFF979EBB_ENCFF674AZI_arterial_blood_vessel_blood_vessel_connective_tissue_vasculature_fibroblast_of_the_aortic_adventitia
UKB_460K.body_HEIGHTz	rs10851845	L1	Fibroblast of skin	0.243411	4.90418	LARP6	ENCFF786SQQ_ENCFF836LQZ_ENCFF233THH_connective_tissue_skin_of_body_AG09309
UKB_460K.body_HEIGHTz	rs10851845	L1	Astrocyte	0.239647	4.72239	LARP6	ENCFF858YJD_ENCFF684KJG_ENCFF387GYF_spinal_cord_astrocyte_of_the_spinal_cord
UKB_460K.body_HEIGHTz	rs10851845	L1	Astrocyte	0.33553	4.80259	LARP6	ENCFF947PKH_brain_astrocyte_of_the_hippocampus
UKB_460K.body_HEIGHTz	rs10883906	L1	Fibroblasts	0.556972	6.93185	SH3PXD2A	Zhang_Fibro_General
UKB_460K.body_HEIGHTz	rs10883906	L1	Vascular Smooth Muscle	0.407685	7.03376	SH3PXD2A	Zhang_Vasc_Sm_Muscle_2
UKB_460K.body_HEIGHTz	rs10883906	L2	Mesodermal cell	0.974891	6.49094	SH3PXD2A	ENCFF166WND_ENCFF376TDW_embryo_mesodermal_cell
UKB_460K.body_HEIGHTz	rs10896459	L1	Mesodermal cell	0.988121	6.49094	MYEOV	ENCFF166WND_ENCFF376TDW_embryo_mesodermal_cell
UKB_460K.body_HEIGHTz	rs10896459	L2	Fibroblasts	0.450328	6.13387	MYEOV	ENCFF165UJO_ENCFF183MQW_breast_fibroblast_of_breast
UKB_460K.body_HEIGHTz	rs10896459	L2	Fibroblasts	0.172268	5.54047	MYEOV	ENCFF244FXK_ENCFF422UWB_breast_fibroblast_of_breast
UKB_460K.body_HEIGHTz	rs10896459	L2	Mesenchymal stem cell	0.280982	6.04986	MYEOV	ENCFF611HLU_connective_tissue_mesenchymal_stem_cell
UKB_460K.body_HEIGHTz	rs10896459	L2	Fibroblasts	0.0662739	5.60032	MYEOV	ENCFF908RLV_ENCFF509UMN_connective_tissue_penis_skin_of_body_foreskin_fibroblast
UKB_460K.body_HEIGHTz	rs10913200	L1	Radial glial cells	0.971387	5.33677	PAPPA2	ENCFF986LEV_embryo_radial_glial_cell
UKB_460K.body_HEIGHTz	rs10929290	L1	Mesodermal cell	0.324122	6.49094	TWIST2	ENCFF166WND_ENCFF376TDW_embryo_mesodermal_cell
UKB_460K.body_HEIGHTz	rs10929290	L1	adipocytes	0.749819	7.20175	TWIST2	ENCFF968LWB_connective_tissue_adipocyte
UKB_460K.body_HEIGHTz	rs10929290	L2	Bone marrow stromal cells	0.134279	6.49578	TWIST2	ENCFF106CGJ_bone_element_bone_marrow_connective_tissue_stromal_cell_of_bone_marrow
UKB_460K.body_HEIGHTz	rs10929290	L2	Fibroblasts	0.0820159	6.118	TWIST2	Zhang_Cardiac_Fibroblast
UKB_460K.body_HEIGHTz	rs10929290	L2	Fibroblasts	0.244056	6.93185	TWIST2	Zhang_Fibro_General
UKB_460K.body_HEIGHTz	rs10929290	L2	Pericyte	0.0790289	6.18834	TWIST2	Zhang_Pericyte_General_3
UKB_460K.body_HEIGHTz	rs10929290	L2	Vascular Smooth Muscle	0.124914	6.44436	TWIST2	Zhang_Vasc_Sm_Muscle_1
UKB_460K.body_HEIGHTz	rs10929290	L2	Vascular Smooth Muscle	0.723582	7.03376	TWIST2	Zhang_Vasc_Sm_Muscle_2
UKB_460K.body_HEIGHTz	rs10963680	L1	Fibroblasts	0.997559	5.43375	ADAMTSL1	ENCFF758YZS_ENCFF979EBB_ENCFF674AZI_arterial_blood_vessel_blood_vessel_connective_tissue_vasculature_fibroblast_of_the_aortic_adventitia
UKB_460K.body_HEIGHTz	rs11045347	L1	Fibroblasts	0.9732	5.54047	SLCO1B3	ENCFF244FXK_ENCFF422UWB_breast_fibroblast_of_breast
UKB_460K.body_HEIGHTz	rs11072450	L1	Bone marrow stromal cells	0.0182071	6.49578	LOXL1	ENCFF106CGJ_bone_element_bone_marrow_connective_tissue_stromal_cell_of_bone_marrow
UKB_460K.body_HEIGHTz	rs11072450	L1	Fibroblasts	0.544831	6.93185	LOXL1	Zhang_Fibro_General
UKB_460K.body_HEIGHTz	rs11072450	L1	Vascular Smooth Muscle	0.0141446	6.44436	LOXL1	Zhang_Vasc_Sm_Muscle_1
UKB_460K.body_HEIGHTz	rs11072450	L1	Vascular Smooth Muscle	0.400209	7.03376	LOXL1	Zhang_Vasc_Sm_Muscle_2
UKB_460K.body_HEIGHTz	rs11072450	L2	Mesodermal cell	0.955078	6.49094	LOXL1	ENCFF166WND_ENCFF376TDW_embryo_mesodermal_cell
UKB_460K.body_HEIGHTz	rs11107120	L1	Osteoblasts	0.995341	7.96359	SOCS2-AS1	ENCFF837VDG_connective_tissue_osteoblast
UKB_460K.body_HEIGHTz	rs11107120	L2	Fibroblasts	0.0638957	6.118	SOCS2-AS1	Zhang_Cardiac_Fibroblast
UKB_460K.body_HEIGHTz	rs11107120	L2	Fibroblasts	0.716638	6.93185	SOCS2-AS1	Zhang_Fibro_General
UKB_460K.body_HEIGHTz	rs11107120	L2	Pericyte	0.0560608	6.18834	SOCS2-AS1	Zhang_Pericyte_General_3
UKB_460K.body_HEIGHTz	rs11107120	L2	Vascular Smooth Muscle	0.0804784	6.44436	SOCS2-AS1	Zhang_Vasc_Sm_Muscle_1
UKB_460K.body_HEIGHTz	rs11107120	L2	Vascular Smooth Muscle	0.231395	7.03376	SOCS2-AS1	Zhang_Vasc_Sm_Muscle_2
UKB_460K.body_HEIGHTz	rs11113812	L1	Smooth muscle (Body)	0.998243	4.86196	CMKLR1	ENCFF216WFR_ENCFF118JRY_ENCFF475BOH_musculature_of_body_smooth_muscle_cell
UKB_460K.body_HEIGHTz	rs11124101	L1	Fibroblasts	0.972463	5.15468	UXS1	Zhang_Fetal_Fibro_General_1
UKB_460K.body_HEIGHTz	rs11125601	L1	Fibroblasts	0.513991	4.4393	PNPT1	ENCFF070KKO_ENCFF288WIX_ENCFF240OTM_arterial_blood_vessel_blood_vessel_connective_tissue_vasculature_fibroblast_of_pulmonary_artery
UKB_460K.body_HEIGHTz	rs11125601	L1		0.936335	4.86889	PNPT1	ENCFF979FLI_connective_tissue_skin_of_body_AG08395
UKB_460K.body_HEIGHTz	rs111290813	L1	Fibroblasts	0.973745	6.93185	TRIB2	Zhang_Fibro_General
UKB_460K.body_HEIGHTz	rs111391498	L1	Osteoblasts	0.995416	7.96359	UVSSA	ENCFF837VDG_connective_tissue_osteoblast
UKB_460K.body_HEIGHTz	rs111391498	L2	Fibroblasts	0.0330948	6.118	UVSSA	Zhang_Cardiac_Fibroblast
UKB_460K.body_HEIGHTz	rs111391498	L2	Fibroblasts	0.711953	6.93185	UVSSA	Zhang_Fibro_General
UKB_460K.body_HEIGHTz	rs111391498	L2	Pericyte	0.0242073	6.18834	UVSSA	Zhang_Pericyte_General_3
UKB_460K.body_HEIGHTz	rs111391498	L2	Vascular Smooth Muscle	0.0473751	6.44436	UVSSA	Zhang_Vasc_Sm_Muscle_1
UKB_460K.body_HEIGHTz	rs111391498	L2	Vascular Smooth Muscle	0.202825	7.03376	UVSSA	Zhang_Vasc_Sm_Muscle_2
UKB_460K.body_HEIGHTz	rs112072415	L1	Osteoblasts	0.995516	7.96359	CSTF3	ENCFF837VDG_connective_tissue_osteoblast
UKB_460K.body_HEIGHTz	rs112072415	L2	Fibroblasts	0.0331961	6.118	CSTF3	Zhang_Cardiac_Fibroblast
UKB_460K.body_HEIGHTz	rs112072415	L2	Fibroblasts	0.707193	6.93185	CSTF3	Zhang_Fibro_General
UKB_460K.body_HEIGHTz	rs112072415	L2	Pericyte	0.0248309	6.18834	CSTF3	Zhang_Pericyte_General_3
UKB_460K.body_HEIGHTz	rs112072415	L2	Vascular Smooth Muscle	0.0477465	6.44436	CSTF3	Zhang_Vasc_Sm_Muscle_1
UKB_460K.body_HEIGHTz	rs112072415	L2	Vascular Smooth Muscle	0.207819	7.03376	CSTF3	Zhang_Vasc_Sm_Muscle_2
UKB_460K.body_HEIGHTz	rs11221140	L1	Vascular Smooth Muscle	0.977248	6.44436	ETS1	Zhang_Vasc_Sm_Muscle_1
UKB_460K.body_HEIGHTz	rs11221140	L2	Bone marrow stromal cells	0.573031	6.49578	ETS1	ENCFF106CGJ_bone_element_bone_marrow_connective_tissue_stromal_cell_of_bone_marrow
UKB_460K.body_HEIGHTz	rs11221140	L2	Fibroblasts	0.131823	6.13387	ETS1	ENCFF165UJO_ENCFF183MQW_breast_fibroblast_of_breast
UKB_460K.body_HEIGHTz	rs11221140	L2	Fibroblasts	0.0637747	5.81438	ETS1	ENCFF250SQE_skin_of_body_fibroblast_of_skin_of_scalp
UKB_460K.body_HEIGHTz	rs11221140	L2	Fibroblasts	0.0488813	5.54047	ETS1	ENCFF244FXK_ENCFF422UWB_breast_fibroblast_of_breast
UKB_460K.body_HEIGHTz	rs11221140	L2	adipocytes	0.0371145	5.76689	ETS1	ENCFF776FME_connective_tissue_adipocyte
UKB_460K.body_HEIGHTz	rs11221140	L2	Fibroblasts	0.0228642	5.41169	ETS1	ENCFF186DYG_connective_tissue_skin_of_body_fibroblast_of_upper_back_skin
UKB_460K.body_HEIGHTz	rs11221140	L2	Fibroblasts	0.0229952	5.74935	ETS1	ENCFF022BVH_ENCFF944PFM_ENCFF047ISZ_connective_tissue_penis_skin_of_body_foreskin_fibroblast
UKB_460K.body_HEIGHTz	rs11221140	L2	Fibroblasts	0.0229064	5.48515	ETS1	ENCFF168WLU_ENCFF053DKP_ENCFF666CXN_connective_tissue_extraembryonic_component_placenta_fibroblast_of_villous_mesenchyme
UKB_460K.body_HEIGHTz	rs11242236	L1	Fibroblasts	0.968933	5.15468	JADE2	Zhang_Fetal_Fibro_General_1
UKB_460K.body_HEIGHTz	rs112898929	L1	Mesodermal cell	0.17341	6.49094	BANP	ENCFF166WND_ENCFF376TDW_embryo_mesodermal_cell
UKB_460K.body_HEIGHTz	rs112898929	L1	Satellite cell	0.866893	7.11223	BANP	ENCFF981RTA_musculature_of_body_skeletal_muscle_satellite_cell
UKB_460K.body_HEIGHTz	rs112898929	L2	Bone marrow stromal cells	0.063677	6.49578	BANP	ENCFF106CGJ_bone_element_bone_marrow_connective_tissue_stromal_cell_of_bone_marrow
UKB_460K.body_HEIGHTz	rs112898929	L2	Fibroblasts	0.593499	6.93185	BANP	Zhang_Fibro_General
UKB_460K.body_HEIGHTz	rs112898929	L2	Vascular Smooth Muscle	0.0642125	6.44436	BANP	Zhang_Vasc_Sm_Muscle_1
UKB_460K.body_HEIGHTz	rs112898929	L2	Vascular Smooth Muscle	0.371229	7.03376	BANP	Zhang_Vasc_Sm_Muscle_2
UKB_460K.body_HEIGHTz	rs113232639	L1	Osteoblasts	0.996477	7.96359	CABLES1	ENCFF837VDG_connective_tissue_osteoblast
UKB_460K.body_HEIGHTz	rs11331916	L1	Fibroblasts	0.473088	6.93185	STARD3NL	Zhang_Fibro_General
UKB_460K.body_HEIGHTz	rs11331916	L1	Vascular Smooth Muscle	0.536836	7.03376	STARD3NL	Zhang_Vasc_Sm_Muscle_2
UKB_460K.body_HEIGHTz	rs11331916	L2	Mesodermal cell	0.995932	6.49094	STARD3NL	ENCFF166WND_ENCFF376TDW_embryo_mesodermal_cell
UKB_460K.body_HEIGHTz	rs11385098	L1	Fibroblasts	0.957865	6.93185	NBL1	Zhang_Fibro_General
UKB_460K.body_HEIGHTz	rs11385098	L1	Pericyte	0.0410476	6.18834	NBL1	Zhang_Pericyte_General_3
UKB_460K.body_HEIGHTz	rs11385098	L2	Mesodermal cell	0.986485	6.49094	NBL1	ENCFF166WND_ENCFF376TDW_embryo_mesodermal_cell
UKB_460K.body_HEIGHTz	rs113898003	L1	Osteoblasts	0.995356	7.96359	L3MBTL3	ENCFF837VDG_connective_tissue_osteoblast
UKB_460K.body_HEIGHTz	rs113898003	L2	Fibroblasts	0.0603969	6.118	L3MBTL3	Zhang_Cardiac_Fibroblast
UKB_460K.body_HEIGHTz	rs113898003	L2	Fibroblasts	0.76568	6.93185	L3MBTL3	Zhang_Fibro_General
UKB_460K.body_HEIGHTz	rs113898003	L2	Vascular Smooth Muscle	0.0806681	6.44436	L3MBTL3	Zhang_Vasc_Sm_Muscle_1
UKB_460K.body_HEIGHTz	rs113898003	L2	Vascular Smooth Muscle	0.217231	7.03376	L3MBTL3	Zhang_Vasc_Sm_Muscle_2
UKB_460K.body_HEIGHTz	rs114165349	L1	Fibroblasts	0.261946	6.93185	ARID1A	Zhang_Fibro_General
UKB_460K.body_HEIGHTz	rs114165349	L1	Vascular Smooth Muscle	0.940882	7.03376	ARID1A	Zhang_Vasc_Sm_Muscle_2
UKB_460K.body_HEIGHTz	rs114233776	L1	Vascular Smooth Muscle	0.0926236	6.44436	SCMH1	Zhang_Vasc_Sm_Muscle_1
UKB_460K.body_HEIGHTz	rs114233776	L1	Vascular Smooth Muscle	0.887177	7.03376	SCMH1	Zhang_Vasc_Sm_Muscle_2
UKB_460K.body_HEIGHTz	rs114233776	L2	Fibroblasts	0.0504224	6.118	SCMH1	Zhang_Cardiac_Fibroblast
UKB_460K.body_HEIGHTz	rs114233776	L2	Fibroblasts	0.0401956	5.75431	SCMH1	Zhang_Fetal_Cardiac_Fibroblast
UKB_460K.body_HEIGHTz	rs114233776	L2	Fibroblast (Epithelial)	0.023436	5.96092	SCMH1	Zhang_Fibro_Epithelial
UKB_460K.body_HEIGHTz	rs114233776	L2	Fibroblasts	0.82104	6.93185	SCMH1	Zhang_Fibro_General
UKB_460K.body_HEIGHTz	rs114233776	L2	Fibroblast (Sk Muscle Associated)	0.0333918	5.83671	SCMH1	Zhang_Fibro_Muscle
UKB_460K.body_HEIGHTz	rs11424823	L1	Fibroblasts	0.0494901	5.07051	FGF18	ENCFF027NBT_skin_of_body_fibroblast_of_skin_of_right_biceps
UKB_460K.body_HEIGHTz	rs11424823	L1	Fibroblasts	0.223851	5.48515	FGF18	ENCFF168WLU_ENCFF053DKP_ENCFF666CXN_connective_tissue_extraembryonic_component_placenta_fibroblast_of_villous_mesenchyme
UKB_460K.body_HEIGHTz	rs11424823	L1	Fibroblasts	0.163194	5.41169	FGF18	ENCFF186DYG_connective_tissue_skin_of_body_fibroblast_of_upper_back_skin
UKB_460K.body_HEIGHTz	rs11424823	L1	Fibroblasts	0.506589	5.81438	FGF18	ENCFF250SQE_skin_of_body_fibroblast_of_skin_of_scalp
UKB_460K.body_HEIGHTz	rs11424823	L1	Fibroblasts	0.0576379	5.14466	FGF18	ENCFF390NQU_skin_of_body_fibroblast_of_skin_of_right_quadriceps
UKB_460K.body_HEIGHTz	rs11424823	L1	Fibroblasts	0.0426683	4.99448	FGF18	ENCFF779UTQ_connective_tissue_skin_of_body_fibroblast_of_skin_of_back
UKB_460K.body_HEIGHTz	rs114693875	L1	Osteoblasts	0.994754	7.96359	SATB2	ENCFF837VDG_connective_tissue_osteoblast
UKB_460K.body_HEIGHTz	rs114693875	L2	Fibroblasts	0.041227	6.118	SATB2	Zhang_Cardiac_Fibroblast
UKB_460K.body_HEIGHTz	rs114693875	L2	Fibroblasts	0.738655	6.93185	SATB2	Zhang_Fibro_General
UKB_460K.body_HEIGHTz	rs114693875	L2	Vascular Smooth Muscle	0.0547411	6.44436	SATB2	Zhang_Vasc_Sm_Muscle_1
UKB_460K.body_HEIGHTz	rs114693875	L2	Vascular Smooth Muscle	0.197653	7.03376	SATB2	Zhang_Vasc_Sm_Muscle_2
UKB_460K.body_HEIGHTz	rs114949263	L1	Fibroblasts	0.98371	6.93185	TMEM176B	Zhang_Fibro_General
UKB_460K.body_HEIGHTz	rs114949263	L2	Radial glial cells	0.825426	5.33677	TMEM176B	ENCFF986LEV_embryo_radial_glial_cell
UKB_460K.body_HEIGHTz	rs114949263	L2	bone marrow CMPs	0.161089	4.69226	TMEM176B	ENCFF335ADL_bone_element_bone_marrow_common_myeloid_progenitor_CD34_positive
UKB_460K.body_HEIGHTz	rs114949263	L2	Embryonic ectodermal cells	0.12036	4.40564	TMEM176B	ENCFF008WQX_ENCFF994HCY_embryo_ectodermal_cell
UKB_460K.body_HEIGHTz	rs115402112	L1	Fetal Alveolar cell	0.0342051	3.39065	ZNF648	Zhang_Fetal_Alveolar_Epithelial_1
UKB_460K.body_HEIGHTz	rs115402112	L1	Fibroblasts	0.953938	4.30591	ZNF648	Zhang_Fetal_Fibro_GI
UKB_460K.body_HEIGHTz	rs11580946	L1	Vascular Smooth Muscle	0.154636	6.44436	MCL1	Zhang_Vasc_Sm_Muscle_1
UKB_460K.body_HEIGHTz	rs11580946	L1	Vascular Smooth Muscle	0.914138	7.03376	MCL1	Zhang_Vasc_Sm_Muscle_2
UKB_460K.body_HEIGHTz	rs11580946	L2	Fibroblasts	0.807295	6.93185	MCL1	Zhang_Fibro_General
UKB_460K.body_HEIGHTz	rs11580946	L2	Fibroblasts	0.133952	6.118	MCL1	Zhang_Cardiac_Fibroblast
UKB_460K.body_HEIGHTz	rs11580946	L2	Fibroblasts	0.162767	5.75431	MCL1	Zhang_Fetal_Cardiac_Fibroblast
UKB_460K.body_HEIGHTz	rs11580946	L2	Fibroblast (Epithelial)	0.112404	5.96092	MCL1	Zhang_Fibro_Epithelial
UKB_460K.body_HEIGHTz	rs116072427	L1	Fibroblasts	0.264269	4.71158	LTBP1	ENCFF329FKR_ENCFF388QVC_ENCFF352ESC_connective_tissue_penis_skin_of_body_foreskin_fibroblast
UKB_460K.body_HEIGHTz	rs116072427	L1	Fibroblasts	0.681024	5.33869	LTBP1	ENCFF352VPU_connective_tissue_mouth_fibroblast_of_gingiva
UKB_460K.body_HEIGHTz	rs116072427	L1	Fibroblasts	0.51237	5.2533	LTBP1	ENCFF361BTT_connective_tissue_skin_of_body_fibroblast_of_dermis
UKB_460K.body_HEIGHTz	rs11660937	L1	Fibroblasts	0.178209	6.118	NFATC1	Zhang_Cardiac_Fibroblast
UKB_460K.body_HEIGHTz	rs11660937	L1	Fibroblasts	0.961305	6.93185	NFATC1	Zhang_Fibro_General
UKB_460K.body_HEIGHTz	rs11666430	L1	Satellite cell	0.996049	7.11223	ADAMTS10	ENCFF981RTA_musculature_of_body_skeletal_muscle_satellite_cell
UKB_460K.body_HEIGHTz	rs11666430	L2	Mesodermal cell	0.97564	6.49094	ADAMTS10	ENCFF166WND_ENCFF376TDW_embryo_mesodermal_cell
UKB_460K.body_HEIGHTz	rs11708067	L1	Vascular Smooth Muscle	0.163266	6.44436	ADCY5	Zhang_Vasc_Sm_Muscle_1
UKB_460K.body_HEIGHTz	rs11708067	L1	Vascular Smooth Muscle	0.963613	7.03376	ADCY5	Zhang_Vasc_Sm_Muscle_2
UKB_460K.body_HEIGHTz	rs117081218	L1	Fibroblasts	0.16073	6.118	MYBPC1	Zhang_Cardiac_Fibroblast
UKB_460K.body_HEIGHTz	rs117081218	L1	Fibroblasts	0.951526	6.93185	MYBPC1	Zhang_Fibro_General
UKB_460K.body_HEIGHTz	rs117081218	L2	Fibroblasts	0.831714	6.33952	MYBPC1	ENCFF125WTJ_connective_tissue_skin_of_body_fibroblast_of_dermis
UKB_460K.body_HEIGHTz	rs117081218	L2	Fibroblasts	0.214205	6.13387	MYBPC1	ENCFF165UJO_ENCFF183MQW_breast_fibroblast_of_breast
UKB_460K.body_HEIGHTz	rs117081218	L2	Fibroblasts	0.198128	5.81438	MYBPC1	ENCFF250SQE_skin_of_body_fibroblast_of_skin_of_scalp
UKB_460K.body_HEIGHTz	rs11731421	L1	Fibroblasts	0.997975	5.75431	TMEM129	Zhang_Fetal_Cardiac_Fibroblast
UKB_460K.body_HEIGHTz	rs11776610	L1	Bone marrow stromal cells	0.939944	6.49578	LINC00968	ENCFF106CGJ_bone_element_bone_marrow_connective_tissue_stromal_cell_of_bone_marrow
UKB_460K.body_HEIGHTz	rs11776610	L1	Fibroblasts	0.04743	5.81438	LINC00968	ENCFF250SQE_skin_of_body_fibroblast_of_skin_of_scalp
UKB_460K.body_HEIGHTz	rs117870289	L1	Vascular Smooth Muscle	0.316523	6.44436	ERG	Zhang_Vasc_Sm_Muscle_1
UKB_460K.body_HEIGHTz	rs117870289	L1	Vascular Smooth Muscle	0.970282	7.03376	ERG	Zhang_Vasc_Sm_Muscle_2
UKB_460K.body_HEIGHTz	rs11810754	L1	Fibroblasts	0.276702	6.93185	GPX7	Zhang_Fibro_General
UKB_460K.body_HEIGHTz	rs11810754	L1	Vascular Smooth Muscle	0.943539	7.03376	GPX7	Zhang_Vasc_Sm_Muscle_2
UKB_460K.body_HEIGHTz	rs11857976	L1	Mesodermal cell	0.996122	6.49094	MEX3B	ENCFF166WND_ENCFF376TDW_embryo_mesodermal_cell
UKB_460K.body_HEIGHTz	rs11857976	L2	Fibroblasts	0.016444	5.07051	MEX3B	ENCFF027NBT_skin_of_body_fibroblast_of_skin_of_right_biceps
UKB_460K.body_HEIGHTz	rs11857976	L2	Fibroblasts	0.0550425	5.48515	MEX3B	ENCFF168WLU_ENCFF053DKP_ENCFF666CXN_connective_tissue_extraembryonic_component_placenta_fibroblast_of_villous_mesenchyme
UKB_460K.body_HEIGHTz	rs11857976	L2	Fibroblasts	0.112125	5.41169	MEX3B	ENCFF186DYG_connective_tissue_skin_of_body_fibroblast_of_upper_back_skin
UKB_460K.body_HEIGHTz	rs11857976	L2	Fibroblasts	0.342916	5.81438	MEX3B	ENCFF250SQE_skin_of_body_fibroblast_of_skin_of_scalp
UKB_460K.body_HEIGHTz	rs11857976	L2	Fibroblasts	0.0251508	5.14466	MEX3B	ENCFF390NQU_skin_of_body_fibroblast_of_skin_of_right_quadriceps
UKB_460K.body_HEIGHTz	rs11857976	L2	Cardiac muscle cells	0.0338012	5.31437	MEX3B	ENCFF724UXE_ENCFF045KEG_ENCFF193CJN_heart_musculature_of_body_cardiac_muscle_cell
UKB_460K.body_HEIGHTz	rs11857976	L2	Fibroblasts	0.117119	5.43375	MEX3B	ENCFF758YZS_ENCFF979EBB_ENCFF674AZI_arterial_blood_vessel_blood_vessel_connective_tissue_vasculature_fibroblast_of_the_aortic_adventitia
UKB_460K.body_HEIGHTz	rs11857976	L2	adipocytes	0.250536	5.76689	MEX3B	ENCFF776FME_connective_tissue_adipocyte
UKB_460K.body_HEIGHTz	rs11857976	L2	Fibroblasts	0.0145002	4.99448	MEX3B	ENCFF779UTQ_connective_tissue_skin_of_body_fibroblast_of_skin_of_back
UKB_460K.body_HEIGHTz	rs1190545	L1	Smooth muscle (Body)	0.981422	4.86196	TECPR2	ENCFF216WFR_ENCFF118JRY_ENCFF475BOH_musculature_of_body_smooth_muscle_cell
UKB_460K.body_HEIGHTz	rs11918111	L1	Fibroblast (Epithelial)	0.991401	5.96092	SLC6A6	Zhang_Fibro_Epithelial
UKB_460K.body_HEIGHTz	rs12129705	L1	Osteoblasts	0.995612	7.96359	ZNF697	ENCFF837VDG_connective_tissue_osteoblast
UKB_460K.body_HEIGHTz	rs12129705	L2	Fibroblasts	0.064794	6.118	ZNF697	Zhang_Cardiac_Fibroblast
UKB_460K.body_HEIGHTz	rs12129705	L2	Fibroblasts	0.692108	6.93185	ZNF697	Zhang_Fibro_General
UKB_460K.body_HEIGHTz	rs12129705	L2	Pericyte	0.0599928	6.18834	ZNF697	Zhang_Pericyte_General_3
UKB_460K.body_HEIGHTz	rs12129705	L2	Vascular Smooth Muscle	0.0864208	6.44436	ZNF697	Zhang_Vasc_Sm_Muscle_1
UKB_460K.body_HEIGHTz	rs12129705	L2	Vascular Smooth Muscle	0.259398	7.03376	ZNF697	Zhang_Vasc_Sm_Muscle_2
UKB_460K.body_HEIGHTz	rs12209223	L1	Fibroblasts	0.99998	5.2533	FILIP1	ENCFF361BTT_connective_tissue_skin_of_body_fibroblast_of_dermis
UKB_460K.body_HEIGHTz	rs12348423	L1	Osteoblasts	0.998107	7.96359	AK3	ENCFF837VDG_connective_tissue_osteoblast
UKB_460K.body_HEIGHTz	rs12368757	L1	Fibroblasts	0.995583	4.97927	RARG	osteoblast.ENCODE
UKB_460K.body_HEIGHTz	rs12411618	L1	Osteoblasts	0.992713	7.96359	CPEB3	ENCFF837VDG_connective_tissue_osteoblast
UKB_460K.body_HEIGHTz	rs12411618	L2	Bone marrow stromal cells	0.61159	6.49578	CPEB3	ENCFF106CGJ_bone_element_bone_marrow_connective_tissue_stromal_cell_of_bone_marrow
UKB_460K.body_HEIGHTz	rs12411618	L2	Fibroblasts	0.0653732	5.81438	CPEB3	ENCFF250SQE_skin_of_body_fibroblast_of_skin_of_scalp
UKB_460K.body_HEIGHTz	rs12411618	L2	Fibroblasts	0.0319168	5.41169	CPEB3	ENCFF186DYG_connective_tissue_skin_of_body_fibroblast_of_upper_back_skin
UKB_460K.body_HEIGHTz	rs12411618	L2	Mesodermal cell	0.0256971	6.49094	CPEB3	ENCFF166WND_ENCFF376TDW_embryo_mesodermal_cell
UKB_460K.body_HEIGHTz	rs12411618	L2	Fibroblasts	0.021728	5.48515	CPEB3	ENCFF168WLU_ENCFF053DKP_ENCFF666CXN_connective_tissue_extraembryonic_component_placenta_fibroblast_of_villous_mesenchyme
UKB_460K.body_HEIGHTz	rs12411618	L2	Fibroblasts	0.0190496	5.43375	CPEB3	ENCFF758YZS_ENCFF979EBB_ENCFF674AZI_arterial_blood_vessel_blood_vessel_connective_tissue_vasculature_fibroblast_of_the_aortic_adventitia
UKB_460K.body_HEIGHTz	rs12411618	L2	Fibroblasts	0.0187744	5.2533	CPEB3	ENCFF361BTT_connective_tissue_skin_of_body_fibroblast_of_dermis
UKB_460K.body_HEIGHTz	rs12411618	L2	Fibroblasts	0.0152288	5.33869	CPEB3	ENCFF352VPU_connective_tissue_mouth_fibroblast_of_gingiva
UKB_460K.body_HEIGHTz	rs12411618	L2	adipocytes	0.0130799	5.76689	CPEB3	ENCFF776FME_connective_tissue_adipocyte
UKB_460K.body_HEIGHTz	rs12411618	L2	Fibroblasts	0.0120882	5.36395	CPEB3	ENCFF424KBD_ENCFF945XTN_connective_tissue_heart_cardiac_fibroblast
UKB_460K.body_HEIGHTz	rs12411618	L2	Fibroblasts	0.011569	5.74935	CPEB3	ENCFF022BVH_ENCFF944PFM_ENCFF047ISZ_connective_tissue_penis_skin_of_body_foreskin_fibroblast
UKB_460K.body_HEIGHTz	rs12411618	L2	Cardiac muscle cells	0.0109203	5.31437	CPEB3	ENCFF724UXE_ENCFF045KEG_ENCFF193CJN_heart_musculature_of_body_cardiac_muscle_cell
UKB_460K.body_HEIGHTz	rs12411618	L2	Myoblast	0.0108356	4.80723	CPEB3	ENCFF149ERN_musculature_of_body_skeletal_muscle_myoblast
UKB_460K.body_HEIGHTz	rs12411618	L2	Brain epithelium choroid plexus	0.0104839	5.13548	CPEB3	ENCFF237KVM_ENCFF738STL_ENCFF438ZPS_brain_epithelium_vasculature_choroid_plexus_epithelial_cell
UKB_460K.body_HEIGHTz	rs12411618	L2	Mesenchymal stem cell	0.00745119	5.24061	CPEB3	ENCFF387STL_ENCFF414WEV_ENCFF160ZUW_connective_tissue_mesenchymal_stem_cell
UKB_460K.body_HEIGHTz	rs12411618	L2	Fibroblasts	0.00701682	5.14466	CPEB3	ENCFF390NQU_skin_of_body_fibroblast_of_skin_of_right_quadriceps
UKB_460K.body_HEIGHTz	rs12411618	L2	aimnotic epithelial cell	0.00710464	4.54896	CPEB3	ENCFF720ZBZ_epithelium_extraembryonic_component_placenta_amniotic_epithelial_cell
UKB_460K.body_HEIGHTz	rs12411618	L2	Fibroblasts	0.0056894	5.07051	CPEB3	ENCFF027NBT_skin_of_body_fibroblast_of_skin_of_right_biceps
UKB_460K.body_HEIGHTz	rs12411618	L2	Fibroblast of skin	0.00562262	4.90418	CPEB3	ENCFF786SQQ_ENCFF836LQZ_ENCFF233THH_connective_tissue_skin_of_body_AG09309
UKB_460K.body_HEIGHTz	rs12411618	L2	Fibroblasts	0.00492964	4.99448	CPEB3	ENCFF779UTQ_connective_tissue_skin_of_body_fibroblast_of_skin_of_back
UKB_460K.body_HEIGHTz	rs12411618	L2		0.00428167	4.86889	CPEB3	ENCFF979FLI_connective_tissue_skin_of_body_AG08395
UKB_460K.body_HEIGHTz	rs12533527	L1	Osteoblasts	0.99557	7.96359	LINC-PINT	ENCFF837VDG_connective_tissue_osteoblast
UKB_460K.body_HEIGHTz	rs12533527	L2	Fibroblasts	0.0644546	6.118	LINC-PINT	Zhang_Cardiac_Fibroblast
UKB_460K.body_HEIGHTz	rs12533527	L2	Fibroblasts	0.723974	6.93185	LINC-PINT	Zhang_Fibro_General
UKB_460K.body_HEIGHTz	rs12533527	L2	Vascular Smooth Muscle	0.0850148	6.44436	LINC-PINT	Zhang_Vasc_Sm_Muscle_1
UKB_460K.body_HEIGHTz	rs12533527	L2	Vascular Smooth Muscle	0.232643	7.03376	LINC-PINT	Zhang_Vasc_Sm_Muscle_2
UKB_460K.body_HEIGHTz	rs12549634	L1	Melanocyte	0.997481	4.52985	CRISPLD1	ENCFF846SFT_ENCFF337BET_penis_foreskin_melanocyte
UKB_460K.body_HEIGHTz	rs12561862	L1	Mesodermal cell	0.99971	6.49094	JMJD4	ENCFF166WND_ENCFF376TDW_embryo_mesodermal_cell
UKB_460K.body_HEIGHTz	rs12617964	L1	Fetal Mesangial Cell	0.619982	4.90761	ZFP36L2	Zhang_Fetal_Mesangial_1
UKB_460K.body_HEIGHTz	rs12617964	L1	bone marrow CMPs	0.23071	4.69226	ZFP36L2	ENCFF335ADL_bone_element_bone_marrow_common_myeloid_progenitor_CD34_positive
UKB_460K.body_HEIGHTz	rs12617964	L1	Hepatocytes	0.119323	4.54295	ZFP36L2	ENCFF902EEH_ENCFF137IUT_ENCFF347LDC_ENCFF491FMJ_endocrine_gland_epithelium_exocrine_gland_liver_hepatocyte
UKB_460K.body_HEIGHTz	rs12628193	L1	Osteoblasts	0.996154	7.96359	SCARF2	ENCFF837VDG_connective_tissue_osteoblast
UKB_460K.body_HEIGHTz	rs12669267	L1	Fibroblasts	0.0127299	5.07051	ELN	ENCFF027NBT_skin_of_body_fibroblast_of_skin_of_right_biceps
UKB_460K.body_HEIGHTz	rs12669267	L1	Penis skin	0.00821434	4.87102	ELN	ENCFF078BRY_connective_tissue_penis_EH
UKB_460K.body_HEIGHTz	rs12669267	L1	Bone marrow stromal cells	0.511909	6.49578	ELN	ENCFF106CGJ_bone_element_bone_marrow_connective_tissue_stromal_cell_of_bone_marrow
UKB_460K.body_HEIGHTz	rs12669267	L1	Fibroblasts	0.281348	6.13387	ELN	ENCFF165UJO_ENCFF183MQW_breast_fibroblast_of_breast
UKB_460K.body_HEIGHTz	rs12669267	L1	Fibroblasts	0.0403029	5.41169	ELN	ENCFF186DYG_connective_tissue_skin_of_body_fibroblast_of_upper_back_skin
UKB_460K.body_HEIGHTz	rs12669267	L1	Brain epithelium choroid plexus	0.0167481	5.13548	ELN	ENCFF237KVM_ENCFF738STL_ENCFF438ZPS_brain_epithelium_vasculature_choroid_plexus_epithelial_cell
UKB_460K.body_HEIGHTz	rs12669267	L1	Fibroblasts	0.091443	5.81438	ELN	ENCFF250SQE_skin_of_body_fibroblast_of_skin_of_scalp
UKB_460K.body_HEIGHTz	rs12669267	L1	Fibroblasts	0.014461	5.2533	ELN	ENCFF361BTT_connective_tissue_skin_of_body_fibroblast_of_dermis
UKB_460K.body_HEIGHTz	rs12669267	L1	Fibroblasts	0.0155695	5.14466	ELN	ENCFF390NQU_skin_of_body_fibroblast_of_skin_of_right_quadriceps
UKB_460K.body_HEIGHTz	rs12669267	L1	Cardiac muscle cells	0.0112234	5.31437	ELN	ENCFF724UXE_ENCFF045KEG_ENCFF193CJN_heart_musculature_of_body_cardiac_muscle_cell
UKB_460K.body_HEIGHTz	rs12669267	L1	Fibroblasts	0.00946477	4.85479	ELN	ENCFF748IRR_connective_tissue_mouth_fibroblast_of_peridontal_ligament
UKB_460K.body_HEIGHTz	rs12669267	L1	Fibroblasts	0.0146363	5.43375	ELN	ENCFF758YZS_ENCFF979EBB_ENCFF674AZI_arterial_blood_vessel_blood_vessel_connective_tissue_vasculature_fibroblast_of_the_aortic_adventitia
UKB_460K.body_HEIGHTz	rs12669267	L3	Fibroblasts	0.609999	6.118	ELN	Zhang_Cardiac_Fibroblast
UKB_460K.body_HEIGHTz	rs12669267	L3	Fibroblasts	0.198512	5.75431	ELN	Zhang_Fetal_Cardiac_Fibroblast
UKB_460K.body_HEIGHTz	rs12669267	L3	Fibroblast (Peripheral Nerve)	0.121166	5.78891	ELN	Zhang_Fibro_Nerve
UKB_460K.body_HEIGHTz	rs12705964	L1	Fibroblasts	0.973115	6.93185	FOXP2	Zhang_Fibro_General
UKB_460K.body_HEIGHTz	rs12705964	L2	Fibroblasts	0.945218	6.33952	FOXP2	ENCFF125WTJ_connective_tissue_skin_of_body_fibroblast_of_dermis
UKB_460K.body_HEIGHTz	rs12705964	L2	Smooth muscle (Body)	0.0176738	4.86196	FOXP2	ENCFF216WFR_ENCFF118JRY_ENCFF475BOH_musculature_of_body_smooth_muscle_cell
UKB_460K.body_HEIGHTz	rs12792820	L1	Fibroblasts	0.0280645	6.118	TRIM29	Zhang_Cardiac_Fibroblast
UKB_460K.body_HEIGHTz	rs12792820	L1	Fibroblasts	0.892453	6.93185	TRIM29	Zhang_Fibro_General
UKB_460K.body_HEIGHTz	rs12792820	L1	Fibroblast (Peripheral Nerve)	0.0149029	5.78891	TRIM29	Zhang_Fibro_Nerve
UKB_460K.body_HEIGHTz	rs12792820	L1	Pericyte	0.0431134	6.18834	TRIM29	Zhang_Pericyte_General_3
UKB_460K.body_HEIGHTz	rs12792820	L2	Bone marrow stromal cells	0.374053	6.49578	TRIM29	ENCFF106CGJ_bone_element_bone_marrow_connective_tissue_stromal_cell_of_bone_marrow
UKB_460K.body_HEIGHTz	rs12792820	L2	Mesenchymal stem cell	0.602417	6.04986	TRIM29	ENCFF611HLU_connective_tissue_mesenchymal_stem_cell
UKB_460K.body_HEIGHTz	rs1279683	L1	Osteoblasts	1	7.96359	SLC23A2	ENCFF837VDG_connective_tissue_osteoblast
UKB_460K.body_HEIGHTz	rs12825673	L1	Osteoblasts	0.995959	7.96359	B4GALNT3	ENCFF837VDG_connective_tissue_osteoblast
UKB_460K.body_HEIGHTz	rs12825673	L2	Fibroblasts	0.43127	6.118	B4GALNT3	Zhang_Cardiac_Fibroblast
UKB_460K.body_HEIGHTz	rs12825673	L2	Fibroblasts	0.0352979	5.75431	B4GALNT3	Zhang_Fetal_Cardiac_Fibroblast
UKB_460K.body_HEIGHTz	rs12825673	L2	Vascular Smooth Muscle	0.516889	6.44436	B4GALNT3	Zhang_Vasc_Sm_Muscle_1
UKB_460K.body_HEIGHTz	rs12881545	L1	Satellite cell	0.992209	7.11223	MEG3	ENCFF981RTA_musculature_of_body_skeletal_muscle_satellite_cell
UKB_460K.body_HEIGHTz	rs12881545	L2	Fibroblasts	0.0658914	6.118	MEG3	Zhang_Cardiac_Fibroblast
UKB_460K.body_HEIGHTz	rs12881545	L2	Fibroblasts	0.953552	6.93185	MEG3	Zhang_Fibro_General
UKB_460K.body_HEIGHTz	rs12892248	L1	Smooth muscle (Body)	0.89751	4.86196	NKX2-1	ENCFF216WFR_ENCFF118JRY_ENCFF475BOH_musculature_of_body_smooth_muscle_cell
UKB_460K.body_HEIGHTz	rs12892248	L1	Fibroblasts	0.0797625	4.21511	NKX2-1	ENCFF883BDY_ENCFF734YQE_ENCFF616VTY_connective_tissue_lung_fibroblast_of_lung
UKB_460K.body_HEIGHTz	rs12942267	L1	Brain epithelium choroid plexus	0.821564	5.13548	POLR2A	ENCFF237KVM_ENCFF738STL_ENCFF438ZPS_brain_epithelium_vasculature_choroid_plexus_epithelial_cell
UKB_460K.body_HEIGHTz	rs12942267	L1		0.111901	4.66563	POLR2A	ENCFF329KZI_epithelium_eye_iris_pigment_epithelial_cell
UKB_460K.body_HEIGHTz	rs12942267	L1	aimnotic epithelial cell	0.086544	4.54896	POLR2A	ENCFF720ZBZ_epithelium_extraembryonic_component_placenta_amniotic_epithelial_cell
UKB_460K.body_HEIGHTz	rs1295893	L1	Mesodermal cell	0.999435	6.49094	ADAM12	ENCFF166WND_ENCFF376TDW_embryo_mesodermal_cell
UKB_460K.body_HEIGHTz	rs1295893	L2	Fibroblasts	0.824753	6.13387	ADAM12	ENCFF165UJO_ENCFF183MQW_breast_fibroblast_of_breast
UKB_460K.body_HEIGHTz	rs1295893	L2	Fibroblasts	0.567593	5.54047	ADAM12	ENCFF244FXK_ENCFF422UWB_breast_fibroblast_of_breast
UKB_460K.body_HEIGHTz	rs12968652	L1	Osteoblasts	0.99566	7.96359	SMAD7	ENCFF837VDG_connective_tissue_osteoblast
UKB_460K.body_HEIGHTz	rs12971499	L1	Hepatocytes	0.985081	4.54295	INSR	ENCFF902EEH_ENCFF137IUT_ENCFF347LDC_ENCFF491FMJ_endocrine_gland_epithelium_exocrine_gland_liver_hepatocyte
UKB_460K.body_HEIGHTz	rs13106087	L1	Osteoblasts	0.994927	7.96359	HHIP-AS1	ENCFF837VDG_connective_tissue_osteoblast
UKB_460K.body_HEIGHTz	rs13212930	L1	Osteoblasts	0.997152	7.96359	FOXP4	ENCFF837VDG_connective_tissue_osteoblast
UKB_460K.body_HEIGHTz	rs1352090	L1	Fibroblast (Sk Muscle Associated)	0.990696	5.83671	IGFBP3	Zhang_Fibro_Muscle
UKB_460K.body_HEIGHTz	rs1360291	L1	Fibroblast (Peripheral Nerve)	0.998375	5.78891	TNC	Zhang_Fibro_Nerve
UKB_460K.body_HEIGHTz	rs1360291	L2	Fibroblasts	0.428516	5.07051	TNC	ENCFF027NBT_skin_of_body_fibroblast_of_skin_of_right_biceps
UKB_460K.body_HEIGHTz	rs1360291	L2	Penis skin	0.403451	4.87102	TNC	ENCFF078BRY_connective_tissue_penis_EH
UKB_460K.body_HEIGHTz	rs1360291	L2	Fibroblasts	0.890283	5.54047	TNC	ENCFF244FXK_ENCFF422UWB_breast_fibroblast_of_breast
UKB_460K.body_HEIGHTz	rs1360291	L2	Fibroblasts	0.440172	5.14466	TNC	ENCFF390NQU_skin_of_body_fibroblast_of_skin_of_right_quadriceps
UKB_460K.body_HEIGHTz	rs138854007	L1	Osteoblasts	0.995358	7.96359	LRP1	ENCFF837VDG_connective_tissue_osteoblast
UKB_460K.body_HEIGHTz	rs138854007	L2	Fibroblasts	0.0348117	6.118	LRP1	Zhang_Cardiac_Fibroblast
UKB_460K.body_HEIGHTz	rs138854007	L2	Fibroblasts	0.711488	6.93185	LRP1	Zhang_Fibro_General
UKB_460K.body_HEIGHTz	rs138854007	L2	Pericyte	0.0257667	6.18834	LRP1	Zhang_Pericyte_General_3
UKB_460K.body_HEIGHTz	rs138854007	L2	Vascular Smooth Muscle	0.0489377	6.44436	LRP1	Zhang_Vasc_Sm_Muscle_1
UKB_460K.body_HEIGHTz	rs138854007	L2	Vascular Smooth Muscle	0.202683	7.03376	LRP1	Zhang_Vasc_Sm_Muscle_2
UKB_460K.body_HEIGHTz	rs140176556	L1	Osteoblasts	0.993802	7.96359	CDK6	ENCFF837VDG_connective_tissue_osteoblast
UKB_460K.body_HEIGHTz	rs140176556	L2	Fibroblasts	0.0616223	6.118	CDK6	Zhang_Cardiac_Fibroblast
UKB_460K.body_HEIGHTz	rs140176556	L2	Fibroblasts	0.90427	6.93185	CDK6	Zhang_Fibro_General
UKB_460K.body_HEIGHTz	rs140176556	L2	Vascular Smooth Muscle	0.106306	6.44436	CDK6	Zhang_Vasc_Sm_Muscle_1
UKB_460K.body_HEIGHTz	rs142457045	L1	Fibroblasts	0.991825	5.15468	CEP250	Zhang_Fetal_Fibro_General_1
UKB_460K.body_HEIGHTz	rs142457045	L2	adipocytes	0.519976	4.05226	CEP250	Zhang_Adipocyte
UKB_460K.body_HEIGHTz	rs142457045	L2		0.451706	4.34935	CEP250	Zhang_Sm_Ms_Colon_2
UKB_460K.body_HEIGHTz	rs142469471	L1	Vascular Smooth Muscle	0.113926	6.44436	FGF18	Zhang_Vasc_Sm_Muscle_1
UKB_460K.body_HEIGHTz	rs142469471	L1	Vascular Smooth Muscle	0.94262	7.03376	FGF18	Zhang_Vasc_Sm_Muscle_2
UKB_460K.body_HEIGHTz	rs143384	L1	Osteoblasts	0.998504	7.96359	GDF5	ENCFF837VDG_connective_tissue_osteoblast
UKB_460K.body_HEIGHTz	rs143384	L2	Fibroblasts	0.808611	6.93185	GDF5	Zhang_Fibro_General
UKB_460K.body_HEIGHTz	rs143384	L2	Vascular Smooth Muscle	0.136924	6.44436	GDF5	Zhang_Vasc_Sm_Muscle_1
UKB_460K.body_HEIGHTz	rs143384	L2	Vascular Smooth Muscle	0.245479	7.03376	GDF5	Zhang_Vasc_Sm_Muscle_2
UKB_460K.body_HEIGHTz	rs143737169	L1	Osteoblasts	0.992879	7.96359	SP3	ENCFF837VDG_connective_tissue_osteoblast
UKB_460K.body_HEIGHTz	rs143737169	L2	Bone marrow stromal cells	0.548332	6.49578	SP3	ENCFF106CGJ_bone_element_bone_marrow_connective_tissue_stromal_cell_of_bone_marrow
UKB_460K.body_HEIGHTz	rs143737169	L2	Fibroblasts	0.0670319	5.81438	SP3	ENCFF250SQE_skin_of_body_fibroblast_of_skin_of_scalp
UKB_460K.body_HEIGHTz	rs143737169	L2	Osteoblasts	0.0680408	5.22058	SP3	ENCFF418OBI_ENCFF103MXT_ENCFF185GGC_connective_tissue_osteoblast
UKB_460K.body_HEIGHTz	rs143737169	L2	Fibroblasts	0.0369312	5.41169	SP3	ENCFF186DYG_connective_tissue_skin_of_body_fibroblast_of_upper_back_skin
UKB_460K.body_HEIGHTz	rs143737169	L2	Mesodermal cell	0.0373545	6.49094	SP3	ENCFF166WND_ENCFF376TDW_embryo_mesodermal_cell
UKB_460K.body_HEIGHTz	rs143737169	L2	Fibroblasts	0.028224	5.48515	SP3	ENCFF168WLU_ENCFF053DKP_ENCFF666CXN_connective_tissue_extraembryonic_component_placenta_fibroblast_of_villous_mesenchyme
UKB_460K.body_HEIGHTz	rs143737169	L2	Fibroblasts	0.024235	5.43375	SP3	ENCFF758YZS_ENCFF979EBB_ENCFF674AZI_arterial_blood_vessel_blood_vessel_connective_tissue_vasculature_fibroblast_of_the_aortic_adventitia
UKB_460K.body_HEIGHTz	rs143737169	L2	Fibroblasts	0.0244662	5.2533	SP3	ENCFF361BTT_connective_tissue_skin_of_body_fibroblast_of_dermis
UKB_460K.body_HEIGHTz	rs143737169	L2	Fibroblasts	0.0209512	5.33869	SP3	ENCFF352VPU_connective_tissue_mouth_fibroblast_of_gingiva
UKB_460K.body_HEIGHTz	rs143737169	L2	adipocytes	0.0186149	5.76689	SP3	ENCFF776FME_connective_tissue_adipocyte
UKB_460K.body_HEIGHTz	rs143737169	L2	Fibroblasts	0.0177907	5.36395	SP3	ENCFF424KBD_ENCFF945XTN_connective_tissue_heart_cardiac_fibroblast
UKB_460K.body_HEIGHTz	rs143737169	L2	Fibroblasts	0.016536	5.74935	SP3	ENCFF022BVH_ENCFF944PFM_ENCFF047ISZ_connective_tissue_penis_skin_of_body_foreskin_fibroblast
UKB_460K.body_HEIGHTz	rs143737169	L2	Myoblast	0.0174379	4.80723	SP3	ENCFF149ERN_musculature_of_body_skeletal_muscle_myoblast
UKB_460K.body_HEIGHTz	rs143737169	L2	Cardiac muscle cells	0.0168253	5.31437	SP3	ENCFF724UXE_ENCFF045KEG_ENCFF193CJN_heart_musculature_of_body_cardiac_muscle_cell
UKB_460K.body_HEIGHTz	rs143737169	L2	Brain epithelium choroid plexus	0.0164814	5.13548	SP3	ENCFF237KVM_ENCFF738STL_ENCFF438ZPS_brain_epithelium_vasculature_choroid_plexus_epithelial_cell
UKB_460K.body_HEIGHTz	rs143737169	L2	Fibroblasts	0.0236583	4.97927	SP3	osteoblast.ENCODE
UKB_460K.body_HEIGHTz	rs143737169	L2	Mesenchymal stem cell	0.0136648	5.24061	SP3	ENCFF387STL_ENCFF414WEV_ENCFF160ZUW_connective_tissue_mesenchymal_stem_cell
UKB_460K.body_HEIGHTz	rs143737169	L2	aimnotic epithelial cell	0.0136836	4.54896	SP3	ENCFF720ZBZ_epithelium_extraembryonic_component_placenta_amniotic_epithelial_cell
UKB_460K.body_HEIGHTz	rs143737169	L2	Fibroblasts	0.0121524	5.14466	SP3	ENCFF390NQU_skin_of_body_fibroblast_of_skin_of_right_quadriceps
UKB_460K.body_HEIGHTz	rs143737169	L2	Fibroblast of skin	0.0106744	4.90418	SP3	ENCFF786SQQ_ENCFF836LQZ_ENCFF233THH_connective_tissue_skin_of_body_AG09309
UKB_460K.body_HEIGHTz	rs143737169	L2	Fibroblasts	0.0107595	5.07051	SP3	ENCFF027NBT_skin_of_body_fibroblast_of_skin_of_right_biceps
UKB_460K.body_HEIGHTz	rs143737169	L2	Fibroblasts	0.0100452	4.99448	SP3	ENCFF779UTQ_connective_tissue_skin_of_body_fibroblast_of_skin_of_back
UKB_460K.body_HEIGHTz	rs143737169	L2	Trophoblast	0.0149459	3.90238	SP3	ENCFF962MQB_embryo_extraembryonic_component_trophoblast_cell
UKB_460K.body_HEIGHTz	rs143737169	L2		0.00943897	4.86889	SP3	ENCFF979FLI_connective_tissue_skin_of_body_AG08395
UKB_460K.body_HEIGHTz	rs143737169	L2	Fibroblasts	0.00907623	4.67964	SP3	ENCFF113OUE_connective_tissue_skin_of_body_fibroblast_of_skin_of_abdomen
UKB_460K.body_HEIGHTz	rs143737169	L2	Penis skin	0.00902198	4.87102	SP3	ENCFF078BRY_connective_tissue_penis_EH
UKB_460K.body_HEIGHTz	rs143737169	L2	Hepatocytes	0.0110484	4.54295	SP3	ENCFF902EEH_ENCFF137IUT_ENCFF347LDC_ENCFF491FMJ_endocrine_gland_epithelium_exocrine_gland_liver_hepatocyte
UKB_460K.body_HEIGHTz	rs143737169	L2		0.00840654	4.66563	SP3	ENCFF329KZI_epithelium_eye_iris_pigment_epithelial_cell
UKB_460K.body_HEIGHTz	rs143737169	L2	Fibroblasts	0.00934201	6.13387	SP3	ENCFF165UJO_ENCFF183MQW_breast_fibroblast_of_breast
UKB_460K.body_HEIGHTz	rs143737169	L2	Fibroblasts	0.00797018	4.85479	SP3	ENCFF748IRR_connective_tissue_mouth_fibroblast_of_peridontal_ligament
UKB_460K.body_HEIGHTz	rs143737169	L2	Fibroblasts	0.00862596	5.54047	SP3	ENCFF244FXK_ENCFF422UWB_breast_fibroblast_of_breast
UKB_460K.body_HEIGHTz	rs143737169	L2	Fibroblasts	0.00731932	4.30072	SP3	ENCFF927PNR_ENCFF752EUQ_ENCFF076GOF_connective_tissue_penis_skin_of_body_foreskin_fibroblast
UKB_460K.body_HEIGHTz	rs143737169	L2	Smooth muscle (Body)	0.00885668	4.86196	SP3	ENCFF216WFR_ENCFF118JRY_ENCFF475BOH_musculature_of_body_smooth_muscle_cell
UKB_460K.body_HEIGHTz	rs144178110	L1	Osteoblasts	0.994324	7.96359	FSTL3	ENCFF837VDG_connective_tissue_osteoblast
UKB_460K.body_HEIGHTz	rs144178110	L2	Bone marrow stromal cells	0.0364965	6.49578	FSTL3	ENCFF106CGJ_bone_element_bone_marrow_connective_tissue_stromal_cell_of_bone_marrow
UKB_460K.body_HEIGHTz	rs144178110	L2	Fibroblasts	0.0409698	6.118	FSTL3	Zhang_Cardiac_Fibroblast
UKB_460K.body_HEIGHTz	rs144178110	L2	Fibroblasts	0.736138	6.93185	FSTL3	Zhang_Fibro_General
UKB_460K.body_HEIGHTz	rs144178110	L2	Vascular Smooth Muscle	0.0513919	6.44436	FSTL3	Zhang_Vasc_Sm_Muscle_1
UKB_460K.body_HEIGHTz	rs144178110	L2	Vascular Smooth Muscle	0.186364	7.03376	FSTL3	Zhang_Vasc_Sm_Muscle_2
UKB_460K.body_HEIGHTz	rs144575559	L1	Osteoblasts	0.995554	7.96359	ZBTB4	ENCFF837VDG_connective_tissue_osteoblast
UKB_460K.body_HEIGHTz	rs144575559	L2	Fibroblasts	0.0346445	6.118	ZBTB4	Zhang_Cardiac_Fibroblast
UKB_460K.body_HEIGHTz	rs144575559	L2	Fibroblasts	0.706245	6.93185	ZBTB4	Zhang_Fibro_General
UKB_460K.body_HEIGHTz	rs144575559	L2	Pericyte	0.0264646	6.18834	ZBTB4	Zhang_Pericyte_General_3
UKB_460K.body_HEIGHTz	rs144575559	L2	Vascular Smooth Muscle	0.0495262	6.44436	ZBTB4	Zhang_Vasc_Sm_Muscle_1
UKB_460K.body_HEIGHTz	rs144575559	L2	Vascular Smooth Muscle	0.21015	7.03376	ZBTB4	Zhang_Vasc_Sm_Muscle_2
UKB_460K.body_HEIGHTz	rs145350287	L1	Osteoblasts	0.995255	7.96359	SRSF9	ENCFF837VDG_connective_tissue_osteoblast
UKB_460K.body_HEIGHTz	rs145350287	L2	Fibroblasts	0.0365941	6.118	SRSF9	Zhang_Cardiac_Fibroblast
UKB_460K.body_HEIGHTz	rs145350287	L2	Fibroblasts	0.716559	6.93185	SRSF9	Zhang_Fibro_General
UKB_460K.body_HEIGHTz	rs145350287	L2	Pericyte	0.0271983	6.18834	SRSF9	Zhang_Pericyte_General_3
UKB_460K.body_HEIGHTz	rs145350287	L2	Vascular Smooth Muscle	0.0501913	6.44436	SRSF9	Zhang_Vasc_Sm_Muscle_1
UKB_460K.body_HEIGHTz	rs145350287	L2	Vascular Smooth Muscle	0.201157	7.03376	SRSF9	Zhang_Vasc_Sm_Muscle_2
UKB_460K.body_HEIGHTz	rs146939415	L1	Fibroblasts	0.0848183	6.118	GLDN	Zhang_Cardiac_Fibroblast
UKB_460K.body_HEIGHTz	rs146939415	L1	Fibroblasts	0.870484	6.93185	GLDN	Zhang_Fibro_General
UKB_460K.body_HEIGHTz	rs146939415	L1	Vascular Smooth Muscle	0.251957	6.44436	GLDN	Zhang_Vasc_Sm_Muscle_1
UKB_460K.body_HEIGHTz	rs1485395	L1	Fibroblasts	0.988587	6.33952	ATF7	ENCFF125WTJ_connective_tissue_skin_of_body_fibroblast_of_dermis
UKB_460K.body_HEIGHTz	rs1485395	L2	Fibroblasts	0.150304	5.75431	ATF7	Zhang_Fetal_Cardiac_Fibroblast
UKB_460K.body_HEIGHTz	rs1485395	L2	Pericyte	0.837562	6.18834	ATF7	Zhang_Pericyte_General_3
UKB_460K.body_HEIGHTz	rs148956663	L1	Mesodermal cell	0.999424	6.49094	EHD4	ENCFF166WND_ENCFF376TDW_embryo_mesodermal_cell
UKB_460K.body_HEIGHTz	rs1491122	L1	Mesodermal cell	0.999444	6.49094	ZNF462	ENCFF166WND_ENCFF376TDW_embryo_mesodermal_cell
UKB_460K.body_HEIGHTz	rs149814360	L1	Vascular Smooth Muscle	0.161306	6.44436	SYNDIG1L	Zhang_Vasc_Sm_Muscle_1
UKB_460K.body_HEIGHTz	rs149814360	L1	Vascular Smooth Muscle	0.930248	7.03376	SYNDIG1L	Zhang_Vasc_Sm_Muscle_2
UKB_460K.body_HEIGHTz	rs1505772	L1	Mesodermal cell	0.999498	6.49094	GYPA	ENCFF166WND_ENCFF376TDW_embryo_mesodermal_cell
UKB_460K.body_HEIGHTz	rs1505772	L2	Fibroblasts	0.998182	5.75431	GYPA	Zhang_Fetal_Cardiac_Fibroblast
UKB_460K.body_HEIGHTz	rs1558172	L1	Fibroblasts	0.999868	5.75431	LEF1	Zhang_Fetal_Cardiac_Fibroblast
UKB_460K.body_HEIGHTz	rs157577	L1	Osteoblasts	0.995728	7.96359	P4HA2	ENCFF837VDG_connective_tissue_osteoblast
UKB_460K.body_HEIGHTz	rs157577	L2	Fibroblasts	0.0649825	6.118	P4HA2	Zhang_Cardiac_Fibroblast
UKB_460K.body_HEIGHTz	rs157577	L2	Fibroblasts	0.686109	6.93185	P4HA2	Zhang_Fibro_General
UKB_460K.body_HEIGHTz	rs157577	L2	Pericyte	0.0608118	6.18834	P4HA2	Zhang_Pericyte_General_3
UKB_460K.body_HEIGHTz	rs157577	L2	Vascular Smooth Muscle	0.0876351	6.44436	P4HA2	Zhang_Vasc_Sm_Muscle_1
UKB_460K.body_HEIGHTz	rs157577	L2	Vascular Smooth Muscle	0.264849	7.03376	P4HA2	Zhang_Vasc_Sm_Muscle_2
UKB_460K.body_HEIGHTz	rs1679971	L1	Fibroblasts	0.177361	6.118	SLC1A7	Zhang_Cardiac_Fibroblast
UKB_460K.body_HEIGHTz	rs1679971	L1	Fibroblasts	0.319931	6.93185	SLC1A7	Zhang_Fibro_General
UKB_460K.body_HEIGHTz	rs1679971	L1	Pericyte	0.162006	6.18834	SLC1A7	Zhang_Pericyte_General_3
UKB_460K.body_HEIGHTz	rs1679971	L1	Vascular Smooth Muscle	0.196837	6.44436	SLC1A7	Zhang_Vasc_Sm_Muscle_1
UKB_460K.body_HEIGHTz	rs1679971	L1	Vascular Smooth Muscle	0.795952	7.03376	SLC1A7	Zhang_Vasc_Sm_Muscle_2
UKB_460K.body_HEIGHTz	rs1687299	L1	Astrocyte	0.994453	4.80259	NR2C2	ENCFF947PKH_brain_astrocyte_of_the_hippocampus
UKB_460K.body_HEIGHTz	rs17010957	L1	Bone marrow stromal cells	0.980484	6.49578	ARHGAP24	ENCFF106CGJ_bone_element_bone_marrow_connective_tissue_stromal_cell_of_bone_marrow
UKB_460K.body_HEIGHTz	rs17060351	L1	Fibroblasts	0.974296	5.54047	DUSP4	ENCFF244FXK_ENCFF422UWB_breast_fibroblast_of_breast
UKB_460K.body_HEIGHTz	rs17122673	L1	Osteoblasts	0.995535	7.96359	SLC16A7	ENCFF837VDG_connective_tissue_osteoblast
UKB_460K.body_HEIGHTz	rs17122673	L2	Fibroblasts	0.0291827	6.118	SLC16A7	Zhang_Cardiac_Fibroblast
UKB_460K.body_HEIGHTz	rs17122673	L2	Fibroblasts	0.710526	6.93185	SLC16A7	Zhang_Fibro_General
UKB_460K.body_HEIGHTz	rs17122673	L2	Pericyte	0.0205178	6.18834	SLC16A7	Zhang_Pericyte_General_3
UKB_460K.body_HEIGHTz	rs17122673	L2	Vascular Smooth Muscle	0.0430215	6.44436	SLC16A7	Zhang_Vasc_Sm_Muscle_1
UKB_460K.body_HEIGHTz	rs17122673	L2	Vascular Smooth Muscle	0.202243	7.03376	SLC16A7	Zhang_Vasc_Sm_Muscle_2
UKB_460K.body_HEIGHTz	rs17139675	L1	Vascular Smooth Muscle	0.991287	7.03376	TWIST1	Zhang_Vasc_Sm_Muscle_2
UKB_460K.body_HEIGHTz	rs17139675	L2	Fibroblast (Epithelial)	0.0249572	5.96092	TWIST1	Zhang_Fibro_Epithelial
UKB_460K.body_HEIGHTz	rs17139675	L2	Fibroblasts	0.923877	6.93185	TWIST1	Zhang_Fibro_General
UKB_460K.body_HEIGHTz	rs17139675	L2	Fibroblast (Sk Muscle Associated)	0.0350528	5.83671	TWIST1	Zhang_Fibro_Muscle
UKB_460K.body_HEIGHTz	rs17277015	L1	adipocytes	0.994016	7.20175	C1orf105	ENCFF968LWB_connective_tissue_adipocyte
UKB_460K.body_HEIGHTz	rs17277015	L2	Fibroblasts	0.258948	6.93185	C1orf105	Zhang_Fibro_General
UKB_460K.body_HEIGHTz	rs17277015	L2	Vascular Smooth Muscle	0.862933	7.03376	C1orf105	Zhang_Vasc_Sm_Muscle_2
UKB_460K.body_HEIGHTz	rs17409893	L1	Osteoblasts	0.997888	7.96359	DROSHA	ENCFF837VDG_connective_tissue_osteoblast
UKB_460K.body_HEIGHTz	rs17420882	L1	Osteoblasts	0.996052	7.96359	CDC14A	ENCFF837VDG_connective_tissue_osteoblast
UKB_460K.body_HEIGHTz	rs17420882	L2	Fibroblasts	0.0288864	6.118	CDC14A	Zhang_Cardiac_Fibroblast
UKB_460K.body_HEIGHTz	rs17420882	L2	Fibroblasts	0.921055	6.93185	CDC14A	Zhang_Fibro_General
UKB_460K.body_HEIGHTz	rs17420882	L2	Vascular Smooth Muscle	0.0385765	6.44436	CDC14A	Zhang_Vasc_Sm_Muscle_1
UKB_460K.body_HEIGHTz	rs17530503	L1	Bone marrow stromal cells	0.981479	6.49578	LINC00332	ENCFF106CGJ_bone_element_bone_marrow_connective_tissue_stromal_cell_of_bone_marrow
UKB_460K.body_HEIGHTz	rs17586789	L1	Fibroblasts	0.968708	5.48515	CITED2	ENCFF168WLU_ENCFF053DKP_ENCFF666CXN_connective_tissue_extraembryonic_component_placenta_fibroblast_of_villous_mesenchyme
UKB_460K.body_HEIGHTz	rs1760940	L1	Osteoblasts	0.995475	7.96359	PNP	ENCFF837VDG_connective_tissue_osteoblast
UKB_460K.body_HEIGHTz	rs1760940	L2	Fibroblasts	0.0299381	6.118	PNP	Zhang_Cardiac_Fibroblast
UKB_460K.body_HEIGHTz	rs1760940	L2	Fibroblasts	0.719359	6.93185	PNP	Zhang_Fibro_General
UKB_460K.body_HEIGHTz	rs1760940	L2	Pericyte	0.0208479	6.18834	PNP	Zhang_Pericyte_General_3
UKB_460K.body_HEIGHTz	rs1760940	L2	Vascular Smooth Muscle	0.0433385	6.44436	PNP	Zhang_Vasc_Sm_Muscle_1
UKB_460K.body_HEIGHTz	rs1760940	L2	Vascular Smooth Muscle	0.198487	7.03376	PNP	Zhang_Vasc_Sm_Muscle_2
UKB_460K.body_HEIGHTz	rs17785796	L1	Myoblast	0.606737	4.80723	LINC00968	ENCFF149ERN_musculature_of_body_skeletal_muscle_myoblast
UKB_460K.body_HEIGHTz	rs17785796	L1	Fibroblasts	0.392636	4.71158	LINC00968	ENCFF329FKR_ENCFF388QVC_ENCFF352ESC_connective_tissue_penis_skin_of_body_foreskin_fibroblast
UKB_460K.body_HEIGHTz	rs17855988	L1	Fibroblasts	0.999049	6.13387	ELN	ENCFF165UJO_ENCFF183MQW_breast_fibroblast_of_breast
UKB_460K.body_HEIGHTz	rs1801222	L1	Fibroblasts	0.297158	6.93185	CUBN	Zhang_Fibro_General
UKB_460K.body_HEIGHTz	rs1801222	L1	Vascular Smooth Muscle	0.160626	6.44436	CUBN	Zhang_Vasc_Sm_Muscle_1
UKB_460K.body_HEIGHTz	rs1801222	L1	Vascular Smooth Muscle	0.857459	7.03376	CUBN	Zhang_Vasc_Sm_Muscle_2
UKB_460K.body_HEIGHTz	rs1818782	L1	Osteoblasts	0.988232	7.96359	DAB2	ENCFF837VDG_connective_tissue_osteoblast
UKB_460K.body_HEIGHTz	rs1818782	L2	Vascular Smooth Muscle	0.169871	6.44436	DAB2	Zhang_Vasc_Sm_Muscle_1
UKB_460K.body_HEIGHTz	rs1818782	L2	Vascular Smooth Muscle	0.839662	7.03376	DAB2	Zhang_Vasc_Sm_Muscle_2
UKB_460K.body_HEIGHTz	rs185799410	L1	Osteoblasts	0.992464	7.96359	GNAS	ENCFF837VDG_connective_tissue_osteoblast
UKB_460K.body_HEIGHTz	rs185799410	L2	Bone marrow stromal cells	0.529533	6.49578	GNAS	ENCFF106CGJ_bone_element_bone_marrow_connective_tissue_stromal_cell_of_bone_marrow
UKB_460K.body_HEIGHTz	rs185799410	L2	Fibroblasts	0.0673775	5.81438	GNAS	ENCFF250SQE_skin_of_body_fibroblast_of_skin_of_scalp
UKB_460K.body_HEIGHTz	rs185799410	L2	Osteoblasts	0.0689779	5.22058	GNAS	ENCFF418OBI_ENCFF103MXT_ENCFF185GGC_connective_tissue_osteoblast
UKB_460K.body_HEIGHTz	rs185799410	L2	Fibroblasts	0.0372832	5.41169	GNAS	ENCFF186DYG_connective_tissue_skin_of_body_fibroblast_of_upper_back_skin
UKB_460K.body_HEIGHTz	rs185799410	L2	Mesodermal cell	0.0372362	6.49094	GNAS	ENCFF166WND_ENCFF376TDW_embryo_mesodermal_cell
UKB_460K.body_HEIGHTz	rs185799410	L2	Fibroblasts	0.028596	5.48515	GNAS	ENCFF168WLU_ENCFF053DKP_ENCFF666CXN_connective_tissue_extraembryonic_component_placenta_fibroblast_of_villous_mesenchyme
UKB_460K.body_HEIGHTz	rs185799410	L2	Fibroblasts	0.0251233	5.2533	GNAS	ENCFF361BTT_connective_tissue_skin_of_body_fibroblast_of_dermis
UKB_460K.body_HEIGHTz	rs185799410	L2	Fibroblasts	0.0245199	5.43375	GNAS	ENCFF758YZS_ENCFF979EBB_ENCFF674AZI_arterial_blood_vessel_blood_vessel_connective_tissue_vasculature_fibroblast_of_the_aortic_adventitia
UKB_460K.body_HEIGHTz	rs185799410	L2	Fibroblasts	0.0213416	5.33869	GNAS	ENCFF352VPU_connective_tissue_mouth_fibroblast_of_gingiva
UKB_460K.body_HEIGHTz	rs185799410	L2	adipocytes	0.018956	5.76689	GNAS	ENCFF776FME_connective_tissue_adipocyte
UKB_460K.body_HEIGHTz	rs185799410	L2	Fibroblasts	0.0181912	5.36395	GNAS	ENCFF424KBD_ENCFF945XTN_connective_tissue_heart_cardiac_fibroblast
UKB_460K.body_HEIGHTz	rs185799410	L2	Fibroblasts	0.0168605	5.74935	GNAS	ENCFF022BVH_ENCFF944PFM_ENCFF047ISZ_connective_tissue_penis_skin_of_body_foreskin_fibroblast
UKB_460K.body_HEIGHTz	rs185799410	L2	Myoblast	0.0178421	4.80723	GNAS	ENCFF149ERN_musculature_of_body_skeletal_muscle_myoblast
UKB_460K.body_HEIGHTz	rs185799410	L2	Cardiac muscle cells	0.0172563	5.31437	GNAS	ENCFF724UXE_ENCFF045KEG_ENCFF193CJN_heart_musculature_of_body_cardiac_muscle_cell
UKB_460K.body_HEIGHTz	rs185799410	L2	Brain epithelium choroid plexus	0.0168066	5.13548	GNAS	ENCFF237KVM_ENCFF738STL_ENCFF438ZPS_brain_epithelium_vasculature_choroid_plexus_epithelial_cell
UKB_460K.body_HEIGHTz	rs185799410	L2	Fibroblasts	0.023455	4.97927	GNAS	osteoblast.ENCODE
UKB_460K.body_HEIGHTz	rs185799410	L2	Mesenchymal stem cell	0.0139072	5.24061	GNAS	ENCFF387STL_ENCFF414WEV_ENCFF160ZUW_connective_tissue_mesenchymal_stem_cell
UKB_460K.body_HEIGHTz	rs185799410	L2	aimnotic epithelial cell	0.0139768	4.54896	GNAS	ENCFF720ZBZ_epithelium_extraembryonic_component_placenta_amniotic_epithelial_cell
UKB_460K.body_HEIGHTz	rs185799410	L2	Fibroblasts	0.012579	5.14466	GNAS	ENCFF390NQU_skin_of_body_fibroblast_of_skin_of_right_quadriceps
UKB_460K.body_HEIGHTz	rs185799410	L2	Fibroblast of skin	0.0111151	4.90418	GNAS	ENCFF786SQQ_ENCFF836LQZ_ENCFF233THH_connective_tissue_skin_of_body_AG09309
UKB_460K.body_HEIGHTz	rs185799410	L2	Fibroblasts	0.0111867	5.07051	GNAS	ENCFF027NBT_skin_of_body_fibroblast_of_skin_of_right_biceps
UKB_460K.body_HEIGHTz	rs185799410	L2	Fibroblasts	0.0104653	4.99448	GNAS	ENCFF779UTQ_connective_tissue_skin_of_body_fibroblast_of_skin_of_back
UKB_460K.body_HEIGHTz	rs185799410	L2	Trophoblast	0.0146831	3.90238	GNAS	ENCFF962MQB_embryo_extraembryonic_component_trophoblast_cell
UKB_460K.body_HEIGHTz	rs185799410	L2		0.00981787	4.86889	GNAS	ENCFF979FLI_connective_tissue_skin_of_body_AG08395
UKB_460K.body_HEIGHTz	rs185799410	L2	Fibroblasts	0.00948836	4.67964	GNAS	ENCFF113OUE_connective_tissue_skin_of_body_fibroblast_of_skin_of_abdomen
UKB_460K.body_HEIGHTz	rs185799410	L2	Penis skin	0.00942686	4.87102	GNAS	ENCFF078BRY_connective_tissue_penis_EH
UKB_460K.body_HEIGHTz	rs185799410	L2	Hepatocytes	0.0110411	4.54295	GNAS	ENCFF902EEH_ENCFF137IUT_ENCFF347LDC_ENCFF491FMJ_endocrine_gland_epithelium_exocrine_gland_liver_hepatocyte
UKB_460K.body_HEIGHTz	rs185799410	L2	Fibroblasts	0.00966974	6.13387	GNAS	ENCFF165UJO_ENCFF183MQW_breast_fibroblast_of_breast
UKB_460K.body_HEIGHTz	rs185799410	L2		0.00876394	4.66563	GNAS	ENCFF329KZI_epithelium_eye_iris_pigment_epithelial_cell
UKB_460K.body_HEIGHTz	rs185799410	L2	Fibroblasts	0.00840752	4.85479	GNAS	ENCFF748IRR_connective_tissue_mouth_fibroblast_of_peridontal_ligament
UKB_460K.body_HEIGHTz	rs185799410	L2	Fibroblasts	0.00894737	5.54047	GNAS	ENCFF244FXK_ENCFF422UWB_breast_fibroblast_of_breast
UKB_460K.body_HEIGHTz	rs185799410	L2	Fibroblasts	0.00774062	4.30072	GNAS	ENCFF927PNR_ENCFF752EUQ_ENCFF076GOF_connective_tissue_penis_skin_of_body_foreskin_fibroblast
UKB_460K.body_HEIGHTz	rs185799410	L2	Smooth muscle (Body)	0.00907587	4.86196	GNAS	ENCFF216WFR_ENCFF118JRY_ENCFF475BOH_musculature_of_body_smooth_muscle_cell
UKB_460K.body_HEIGHTz	rs185799410	L2	Fibroblasts	0.00794681	4.58274	GNAS	ENCFF500IPG_ENCFF720GFK_connective_tissue_skin_of_body_fibroblast_of_dermis
UKB_460K.body_HEIGHTz	rs185799410	L2	Hepatocytes	0.0129408	3.48828	GNAS	hepatocyte.ENCODE
UKB_460K.body_HEIGHTz	rs185799410	L2	Astrocyte	0.00747937	4.80259	GNAS	ENCFF947PKH_brain_astrocyte_of_the_hippocampus
UKB_460K.body_HEIGHTz	rs185799410	L2	aimnotic stem cell	0.00711456	4.71629	GNAS	ENCFF435BEW_connective_tissue_extraembryonic_component_amniotic_stem_cell
UKB_460K.body_HEIGHTz	rs185799410	L2	Fibroblasts	0.00707077	4.71158	GNAS	ENCFF329FKR_ENCFF388QVC_ENCFF352ESC_connective_tissue_penis_skin_of_body_foreskin_fibroblast
UKB_460K.body_HEIGHTz	rs185799410	L2	Fibroblasts	0.00709513	4.4393	GNAS	ENCFF070KKO_ENCFF288WIX_ENCFF240OTM_arterial_blood_vessel_blood_vessel_connective_tissue_vasculature_fibroblast_of_pulmonary_artery
UKB_460K.body_HEIGHTz	rs1858830	L1	Osteoblasts	0.994872	7.96359	MET	ENCFF837VDG_connective_tissue_osteoblast
UKB_460K.body_HEIGHTz	rs1858830	L2	Fibroblasts	0.0629912	6.118	MET	Zhang_Cardiac_Fibroblast
UKB_460K.body_HEIGHTz	rs1858830	L2	Fibroblasts	0.667093	6.93185	MET	Zhang_Fibro_General
UKB_460K.body_HEIGHTz	rs1858830	L2	Pericyte	0.0606987	6.18834	MET	Zhang_Pericyte_General_3
UKB_460K.body_HEIGHTz	rs1858830	L2	Vascular Smooth Muscle	0.0921901	6.44436	MET	Zhang_Vasc_Sm_Muscle_1
UKB_460K.body_HEIGHTz	rs1858830	L2	Vascular Smooth Muscle	0.283442	7.03376	MET	Zhang_Vasc_Sm_Muscle_2
UKB_460K.body_HEIGHTz	rs187508828	L1	Osteoblasts	0.982705	7.96359	RORA	ENCFF837VDG_connective_tissue_osteoblast
UKB_460K.body_HEIGHTz	rs188551769	L1	Fibroblasts	0.254132	6.93185	NCKIPSD	Zhang_Fibro_General
UKB_460K.body_HEIGHTz	rs188551769	L1	Vascular Smooth Muscle	0.939426	7.03376	NCKIPSD	Zhang_Vasc_Sm_Muscle_2
UKB_460K.body_HEIGHTz	rs191221714	L1	Osteoblasts	0.995572	7.96359	PPAP2A	ENCFF837VDG_connective_tissue_osteoblast
UKB_460K.body_HEIGHTz	rs191221714	L2	Fibroblasts	0.0335133	6.118	PPAP2A	Zhang_Cardiac_Fibroblast
UKB_460K.body_HEIGHTz	rs191221714	L2	Fibroblasts	0.708488	6.93185	PPAP2A	Zhang_Fibro_General
UKB_460K.body_HEIGHTz	rs191221714	L2	Pericyte	0.0252426	6.18834	PPAP2A	Zhang_Pericyte_General_3
UKB_460K.body_HEIGHTz	rs191221714	L2	Vascular Smooth Muscle	0.0480296	6.44436	PPAP2A	Zhang_Vasc_Sm_Muscle_1
UKB_460K.body_HEIGHTz	rs191221714	L2	Vascular Smooth Muscle	0.208007	7.03376	PPAP2A	Zhang_Vasc_Sm_Muscle_2
UKB_460K.body_HEIGHTz	rs191720756	L1	Vascular Smooth Muscle	0.126888	6.44436	HMGA1	Zhang_Vasc_Sm_Muscle_1
UKB_460K.body_HEIGHTz	rs191720756	L1	Vascular Smooth Muscle	0.945195	7.03376	HMGA1	Zhang_Vasc_Sm_Muscle_2
UKB_460K.body_HEIGHTz	rs1984119	L1	Mesodermal cell	0.995759	6.49094	LINC00092	ENCFF166WND_ENCFF376TDW_embryo_mesodermal_cell
UKB_460K.body_HEIGHTz	rs201700765	L1	Osteoblasts	0.992935	7.96359	MED19	ENCFF837VDG_connective_tissue_osteoblast
UKB_460K.body_HEIGHTz	rs201700765	L2	Bone marrow stromal cells	0.550603	6.49578	MED19	ENCFF106CGJ_bone_element_bone_marrow_connective_tissue_stromal_cell_of_bone_marrow
UKB_460K.body_HEIGHTz	rs201700765	L2	Fibroblasts	0.0669274	5.81438	MED19	ENCFF250SQE_skin_of_body_fibroblast_of_skin_of_scalp
UKB_460K.body_HEIGHTz	rs201700765	L2	Osteoblasts	0.0682003	5.22058	MED19	ENCFF418OBI_ENCFF103MXT_ENCFF185GGC_connective_tissue_osteoblast
UKB_460K.body_HEIGHTz	rs201700765	L2	Fibroblasts	0.0368509	5.41169	MED19	ENCFF186DYG_connective_tissue_skin_of_body_fibroblast_of_upper_back_skin
UKB_460K.body_HEIGHTz	rs201700765	L2	Mesodermal cell	0.037441	6.49094	MED19	ENCFF166WND_ENCFF376TDW_embryo_mesodermal_cell
UKB_460K.body_HEIGHTz	rs201700765	L2	Fibroblasts	0.0281306	5.48515	MED19	ENCFF168WLU_ENCFF053DKP_ENCFF666CXN_connective_tissue_extraembryonic_component_placenta_fibroblast_of_villous_mesenchyme
UKB_460K.body_HEIGHTz	rs201700765	L2	Fibroblasts	0.0241611	5.43375	MED19	ENCFF758YZS_ENCFF979EBB_ENCFF674AZI_arterial_blood_vessel_blood_vessel_connective_tissue_vasculature_fibroblast_of_the_aortic_adventitia
UKB_460K.body_HEIGHTz	rs201700765	L2	Fibroblasts	0.0243317	5.2533	MED19	ENCFF361BTT_connective_tissue_skin_of_body_fibroblast_of_dermis
UKB_460K.body_HEIGHTz	rs201700765	L2	Fibroblasts	0.0208616	5.33869	MED19	ENCFF352VPU_connective_tissue_mouth_fibroblast_of_gingiva
UKB_460K.body_HEIGHTz	rs201700765	L2	adipocytes	0.0185093	5.76689	MED19	ENCFF776FME_connective_tissue_adipocyte
UKB_460K.body_HEIGHTz	rs201700765	L2	Fibroblasts	0.0177078	5.36395	MED19	ENCFF424KBD_ENCFF945XTN_connective_tissue_heart_cardiac_fibroblast
UKB_460K.body_HEIGHTz	rs201700765	L2	Fibroblasts	0.0164515	5.74935	MED19	ENCFF022BVH_ENCFF944PFM_ENCFF047ISZ_connective_tissue_penis_skin_of_body_foreskin_fibroblast
UKB_460K.body_HEIGHTz	rs201700765	L2	Myoblast	0.0173872	4.80723	MED19	ENCFF149ERN_musculature_of_body_skeletal_muscle_myoblast
UKB_460K.body_HEIGHTz	rs201700765	L2	Cardiac muscle cells	0.0167322	5.31437	MED19	ENCFF724UXE_ENCFF045KEG_ENCFF193CJN_heart_musculature_of_body_cardiac_muscle_cell
UKB_460K.body_HEIGHTz	rs201700765	L2	Brain epithelium choroid plexus	0.0163977	5.13548	MED19	ENCFF237KVM_ENCFF738STL_ENCFF438ZPS_brain_epithelium_vasculature_choroid_plexus_epithelial_cell
UKB_460K.body_HEIGHTz	rs201700765	L2	Fibroblasts	0.023831	4.97927	MED19	osteoblast.ENCODE
UKB_460K.body_HEIGHTz	rs201700765	L2	Mesenchymal stem cell	0.0136017	5.24061	MED19	ENCFF387STL_ENCFF414WEV_ENCFF160ZUW_connective_tissue_mesenchymal_stem_cell
UKB_460K.body_HEIGHTz	rs201700765	L2	aimnotic epithelial cell	0.0136236	4.54896	MED19	ENCFF720ZBZ_epithelium_extraembryonic_component_placenta_amniotic_epithelial_cell
UKB_460K.body_HEIGHTz	rs201700765	L2	Fibroblasts	0.0120443	5.14466	MED19	ENCFF390NQU_skin_of_body_fibroblast_of_skin_of_right_quadriceps
UKB_460K.body_HEIGHTz	rs201700765	L2	Fibroblast of skin	0.0105651	4.90418	MED19	ENCFF786SQQ_ENCFF836LQZ_ENCFF233THH_connective_tissue_skin_of_body_AG09309
UKB_460K.body_HEIGHTz	rs201700765	L2	Fibroblasts	0.0106513	5.07051	MED19	ENCFF027NBT_skin_of_body_fibroblast_of_skin_of_right_biceps
UKB_460K.body_HEIGHTz	rs201700765	L2	Fibroblasts	0.00994057	4.99448	MED19	ENCFF779UTQ_connective_tissue_skin_of_body_fibroblast_of_skin_of_back
UKB_460K.body_HEIGHTz	rs201700765	L2	Trophoblast	0.0150653	3.90238	MED19	ENCFF962MQB_embryo_extraembryonic_component_trophoblast_cell
UKB_460K.body_HEIGHTz	rs201700765	L2		0.00934633	4.86889	MED19	ENCFF979FLI_connective_tissue_skin_of_body_AG08395
UKB_460K.body_HEIGHTz	rs201700765	L2	Fibroblasts	0.00897085	4.67964	MED19	ENCFF113OUE_connective_tissue_skin_of_body_fibroblast_of_skin_of_abdomen
UKB_460K.body_HEIGHTz	rs201700765	L2	Penis skin	0.00892006	4.87102	MED19	ENCFF078BRY_connective_tissue_penis_EH
UKB_460K.body_HEIGHTz	rs201700765	L2	Hepatocytes	0.0110692	4.54295	MED19	ENCFF902EEH_ENCFF137IUT_ENCFF347LDC_ENCFF491FMJ_endocrine_gland_epithelium_exocrine_gland_liver_hepatocyte
UKB_460K.body_HEIGHTz	rs201700765	L2		0.00831087	4.66563	MED19	ENCFF329KZI_epithelium_eye_iris_pigment_epithelial_cell
UKB_460K.body_HEIGHTz	rs201700765	L2	Fibroblasts	0.00926645	6.13387	MED19	ENCFF165UJO_ENCFF183MQW_breast_fibroblast_of_breast
UKB_460K.body_HEIGHTz	rs201700765	L2	Fibroblasts	0.00784842	4.85479	MED19	ENCFF748IRR_connective_tissue_mouth_fibroblast_of_peridontal_ligament
UKB_460K.body_HEIGHTz	rs201700765	L2	Fibroblasts	0.00854676	5.54047	MED19	ENCFF244FXK_ENCFF422UWB_breast_fibroblast_of_breast
UKB_460K.body_HEIGHTz	rs201700765	L2	Fibroblasts	0.00720723	4.30072	MED19	ENCFF927PNR_ENCFF752EUQ_ENCFF076GOF_connective_tissue_penis_skin_of_body_foreskin_fibroblast
UKB_460K.body_HEIGHTz	rs201700765	L2	Smooth muscle (Body)	0.0088111	4.86196	MED19	ENCFF216WFR_ENCFF118JRY_ENCFF475BOH_musculature_of_body_smooth_muscle_cell
UKB_460K.body_HEIGHTz	rs2018382	L1	Brain epithelium choroid plexus	0.825501	5.13548	SLC16A6	ENCFF237KVM_ENCFF738STL_ENCFF438ZPS_brain_epithelium_vasculature_choroid_plexus_epithelial_cell
UKB_460K.body_HEIGHTz	rs2018382	L1	vasculature_smooth muscle of the brain	0.0959389	4.58022	SLC16A6	ENCFF770JQW_vasculature_smooth_muscle_cell_of_the_brain_vasculature
UKB_460K.body_HEIGHTz	rs2018382	L1	Astrocyte	0.138548	4.72239	SLC16A6	ENCFF858YJD_ENCFF684KJG_ENCFF387GYF_spinal_cord_astrocyte_of_the_spinal_cord
UKB_460K.body_HEIGHTz	rs2034695	L1	Osteoblasts	0.995608	7.96359	PPM1B	ENCFF837VDG_connective_tissue_osteoblast
UKB_460K.body_HEIGHTz	rs2034695	L2	Fibroblasts	0.0348892	6.118	PPM1B	Zhang_Cardiac_Fibroblast
UKB_460K.body_HEIGHTz	rs2034695	L2	Fibroblasts	0.705552	6.93185	PPM1B	Zhang_Fibro_General
UKB_460K.body_HEIGHTz	rs2034695	L2	Pericyte	0.0268247	6.18834	PPM1B	Zhang_Pericyte_General_3
UKB_460K.body_HEIGHTz	rs2034695	L2	Vascular Smooth Muscle	0.0500411	6.44436	PPM1B	Zhang_Vasc_Sm_Muscle_1
UKB_460K.body_HEIGHTz	rs2034695	L2	Vascular Smooth Muscle	0.211216	7.03376	PPM1B	Zhang_Vasc_Sm_Muscle_2
UKB_460K.body_HEIGHTz	rs2056954	L2	Fibroblasts	0.686199	5.00469	ID4	Zhang_Fibro_GI
UKB_460K.body_HEIGHTz	rs2056954	L2	Fetal Mesangial Cell	0.367546	4.90761	ID4	Zhang_Fetal_Mesangial_1
UKB_460K.body_HEIGHTz	rs2056954	L2	Fetal Mesangial Cell	0.168569	4.25071	ID4	Zhang_Fetal_Mesangial_2
UKB_460K.body_HEIGHTz	rs2070011	L1	Smooth muscle (Body)	0.806229	4.86196	FGA	ENCFF216WFR_ENCFF118JRY_ENCFF475BOH_musculature_of_body_smooth_muscle_cell
UKB_460K.body_HEIGHTz	rs2070011	L1	Hepatocytes	0.191978	4.54295	FGA	ENCFF902EEH_ENCFF137IUT_ENCFF347LDC_ENCFF491FMJ_endocrine_gland_epithelium_exocrine_gland_liver_hepatocyte
UKB_460K.body_HEIGHTz	rs2091210	L1	Osteoblasts	0.995539	7.96359	YWHAQ	ENCFF837VDG_connective_tissue_osteoblast
UKB_460K.body_HEIGHTz	rs2091210	L2	Fibroblasts	0.0346101	6.118	YWHAQ	Zhang_Cardiac_Fibroblast
UKB_460K.body_HEIGHTz	rs2091210	L2	Fibroblasts	0.706554	6.93185	YWHAQ	Zhang_Fibro_General
UKB_460K.body_HEIGHTz	rs2091210	L2	Pericyte	0.0263693	6.18834	YWHAQ	Zhang_Pericyte_General_3
UKB_460K.body_HEIGHTz	rs2091210	L2	Vascular Smooth Muscle	0.0493984	6.44436	YWHAQ	Zhang_Vasc_Sm_Muscle_1
UKB_460K.body_HEIGHTz	rs2091210	L2	Vascular Smooth Muscle	0.209775	7.03376	YWHAQ	Zhang_Vasc_Sm_Muscle_2
UKB_460K.body_HEIGHTz	rs2168101	L1	Smooth muscle (Body)	0.996846	4.86196	LMO1	ENCFF216WFR_ENCFF118JRY_ENCFF475BOH_musculature_of_body_smooth_muscle_cell
UKB_460K.body_HEIGHTz	rs2187692	L1	Neuroepithelial stem cells	0.999573	4.06452	WHSC1	ENCFF633ZGH_ENCFF127GNC_embryo_epithelium_neuroepithelial_stem_cell
UKB_460K.body_HEIGHTz	rs2230347	L1	Osteoblasts	0.994765	7.96359	GRK5	ENCFF837VDG_connective_tissue_osteoblast
UKB_460K.body_HEIGHTz	rs2230347	L2	Fibroblasts	0.0244271	6.118	GRK5	Zhang_Cardiac_Fibroblast
UKB_460K.body_HEIGHTz	rs2230347	L2	Fibroblasts	0.749848	6.93185	GRK5	Zhang_Fibro_General
UKB_460K.body_HEIGHTz	rs2230347	L2	Vascular Smooth Muscle	0.0315216	6.44436	GRK5	Zhang_Vasc_Sm_Muscle_1
UKB_460K.body_HEIGHTz	rs2230347	L2	Vascular Smooth Muscle	0.168369	7.03376	GRK5	Zhang_Vasc_Sm_Muscle_2
UKB_460K.body_HEIGHTz	rs2236433	L1	Osteoblasts	0.995522	7.96359	MORC3	ENCFF837VDG_connective_tissue_osteoblast
UKB_460K.body_HEIGHTz	rs2236433	L2	Fibroblasts	0.0332534	6.118	MORC3	Zhang_Cardiac_Fibroblast
UKB_460K.body_HEIGHTz	rs2236433	L2	Fibroblasts	0.707223	6.93185	MORC3	Zhang_Fibro_General
UKB_460K.body_HEIGHTz	rs2236433	L2	Pericyte	0.0248892	6.18834	MORC3	Zhang_Pericyte_General_3
UKB_460K.body_HEIGHTz	rs2236433	L2	Vascular Smooth Muscle	0.0478445	6.44436	MORC3	Zhang_Vasc_Sm_Muscle_1
UKB_460K.body_HEIGHTz	rs2236433	L2	Vascular Smooth Muscle	0.207884	7.03376	MORC3	Zhang_Vasc_Sm_Muscle_2
UKB_460K.body_HEIGHTz	rs2245569	L1	Osteoblasts	0.997211	7.96359	SFMBT2	ENCFF837VDG_connective_tissue_osteoblast
UKB_460K.body_HEIGHTz	rs2270894	L1	Osteoblasts	0.995548	7.96359	CRELD1	ENCFF837VDG_connective_tissue_osteoblast
UKB_460K.body_HEIGHTz	rs2270894	L2	Fibroblasts	0.0346274	6.118	CRELD1	Zhang_Cardiac_Fibroblast
UKB_460K.body_HEIGHTz	rs2270894	L2	Fibroblasts	0.706438	6.93185	CRELD1	Zhang_Fibro_General
UKB_460K.body_HEIGHTz	rs2270894	L2	Pericyte	0.0264217	6.18834	CRELD1	Zhang_Pericyte_General_3
UKB_460K.body_HEIGHTz	rs2270894	L2	Vascular Smooth Muscle	0.0494597	6.44436	CRELD1	Zhang_Vasc_Sm_Muscle_1
UKB_460K.body_HEIGHTz	rs2270894	L2	Vascular Smooth Muscle	0.20995	7.03376	CRELD1	Zhang_Vasc_Sm_Muscle_2
UKB_460K.body_HEIGHTz	rs2274116	L1	Osteoblasts	0.994155	5.22058	LHX3	ENCFF418OBI_ENCFF103MXT_ENCFF185GGC_connective_tissue_osteoblast
UKB_460K.body_HEIGHTz	rs2277339	L1	Osteoblasts	0.995556	7.96359	PRIM1	ENCFF837VDG_connective_tissue_osteoblast
UKB_460K.body_HEIGHTz	rs2277339	L2	Fibroblasts	0.0308089	6.118	PRIM1	Zhang_Cardiac_Fibroblast
UKB_460K.body_HEIGHTz	rs2277339	L2	Fibroblasts	0.708195	6.93185	PRIM1	Zhang_Fibro_General
UKB_460K.body_HEIGHTz	rs2277339	L2	Pericyte	0.0224345	6.18834	PRIM1	Zhang_Pericyte_General_3
UKB_460K.body_HEIGHTz	rs2277339	L2	Vascular Smooth Muscle	0.0452925	6.44436	PRIM1	Zhang_Vasc_Sm_Muscle_1
UKB_460K.body_HEIGHTz	rs2277339	L2	Vascular Smooth Muscle	0.205102	7.03376	PRIM1	Zhang_Vasc_Sm_Muscle_2
UKB_460K.body_HEIGHTz	rs2287163	L1	Osteoblasts	0.99559	7.96359	MTERFD3	ENCFF837VDG_connective_tissue_osteoblast
UKB_460K.body_HEIGHTz	rs2287163	L2	Fibroblasts	0.0336493	6.118	MTERFD3	Zhang_Cardiac_Fibroblast
UKB_460K.body_HEIGHTz	rs2287163	L2	Fibroblasts	0.706668	6.93185	MTERFD3	Zhang_Fibro_General
UKB_460K.body_HEIGHTz	rs2287163	L2	Pericyte	0.0254431	6.18834	MTERFD3	Zhang_Pericyte_General_3
UKB_460K.body_HEIGHTz	rs2287163	L2	Vascular Smooth Muscle	0.0485597	6.44436	MTERFD3	Zhang_Vasc_Sm_Muscle_1
UKB_460K.body_HEIGHTz	rs2287163	L2	Vascular Smooth Muscle	0.208756	7.03376	MTERFD3	Zhang_Vasc_Sm_Muscle_2
UKB_460K.body_HEIGHTz	rs2289125	L1	Osteoblasts	0.992139	7.96359	NOX4	ENCFF837VDG_connective_tissue_osteoblast
UKB_460K.body_HEIGHTz	rs2292553	L1	Satellite cell	0.999689	7.11223	TMBIM1	ENCFF981RTA_musculature_of_body_skeletal_muscle_satellite_cell
UKB_460K.body_HEIGHTz	rs2292989	L1	Satellite cell	0.998613	7.11223	COL16A1	ENCFF981RTA_musculature_of_body_skeletal_muscle_satellite_cell
UKB_460K.body_HEIGHTz	rs2292989	L2	Fibroblasts	0.582662	6.93185	COL16A1	Zhang_Fibro_General
UKB_460K.body_HEIGHTz	rs2292989	L2	Vascular Smooth Muscle	0.0746386	6.44436	COL16A1	Zhang_Vasc_Sm_Muscle_1
UKB_460K.body_HEIGHTz	rs2292989	L2	Vascular Smooth Muscle	0.408804	7.03376	COL16A1	Zhang_Vasc_Sm_Muscle_2
UKB_460K.body_HEIGHTz	rs2294494	L1	Fibroblasts	0.733967	5.75431	PAPPA2	Zhang_Fetal_Cardiac_Fibroblast
UKB_460K.body_HEIGHTz	rs2294494	L1	Fibroblasts	0.158797	5.15468	PAPPA2	Zhang_Fetal_Fibro_General_1
UKB_460K.body_HEIGHTz	rs2294494	L1	Fetal Mesangial Cell	0.0733561	4.90761	PAPPA2	Zhang_Fetal_Mesangial_1
UKB_460K.body_HEIGHTz	rs2294494	L2	Fibroblasts	0.394174	5.2533	PAPPA2	ENCFF361BTT_connective_tissue_skin_of_body_fibroblast_of_dermis
UKB_460K.body_HEIGHTz	rs2294494	L2	Fibroblasts	0.58186	5.43375	PAPPA2	ENCFF758YZS_ENCFF979EBB_ENCFF674AZI_arterial_blood_vessel_blood_vessel_connective_tissue_vasculature_fibroblast_of_the_aortic_adventitia
UKB_460K.body_HEIGHTz	rs2294984	L1	Satellite cell	0.984048	7.11223	COL9A3	ENCFF981RTA_musculature_of_body_skeletal_muscle_satellite_cell
UKB_460K.body_HEIGHTz	rs2305788	L1	Myoblast	0.920705	4.80723	IL11	ENCFF149ERN_musculature_of_body_skeletal_muscle_myoblast
UKB_460K.body_HEIGHTz	rs2305788	L1		0.0936675	4.19071	IL11	ENCFF594BSS_musculature_of_body_myotube
UKB_460K.body_HEIGHTz	rs2310357	L1	Mesodermal cell	0.998177	6.49094	SORBS2	ENCFF166WND_ENCFF376TDW_embryo_mesodermal_cell
UKB_460K.body_HEIGHTz	rs2310357	L2	Fibroblasts	0.0371165	5.07051	SORBS2	ENCFF027NBT_skin_of_body_fibroblast_of_skin_of_right_biceps
UKB_460K.body_HEIGHTz	rs2310357	L2	Penis skin	0.0229179	4.87102	SORBS2	ENCFF078BRY_connective_tissue_penis_EH
UKB_460K.body_HEIGHTz	rs2310357	L2	Myoblast	0.0479856	4.80723	SORBS2	ENCFF149ERN_musculature_of_body_skeletal_muscle_myoblast
UKB_460K.body_HEIGHTz	rs2310357	L2	Fibroblasts	0.778779	5.81438	SORBS2	ENCFF250SQE_skin_of_body_fibroblast_of_skin_of_scalp
UKB_460K.body_HEIGHTz	rs2310357	L2	Fibroblasts	0.0568282	5.14466	SORBS2	ENCFF390NQU_skin_of_body_fibroblast_of_skin_of_right_quadriceps
UKB_460K.body_HEIGHTz	rs2310357	L2	Fibroblasts	0.0327051	4.99448	SORBS2	ENCFF779UTQ_connective_tissue_skin_of_body_fibroblast_of_skin_of_back
UKB_460K.body_HEIGHTz	rs2313533	L1	Osteoblasts	0.996458	7.96359	TCFL5	ENCFF837VDG_connective_tissue_osteoblast
UKB_460K.body_HEIGHTz	rs2451948	L1	Fibroblasts	0.180586	4.30591	ZNF462	Zhang_Fetal_Fibro_GI
UKB_460K.body_HEIGHTz	rs2451948	L1	Fibroblasts	0.282593	5.00469	ZNF462	Zhang_Fibro_GI
UKB_460K.body_HEIGHTz	rs2451948	L1		0.137325	4.34935	ZNF462	Zhang_Sm_Ms_Colon_2
UKB_460K.body_HEIGHTz	rs2451948	L1	Smooth Muscle (Esophageal Muscularis)	0.552987	5.44059	ZNF462	Zhang_Sm_Ms_Muscularis_3
UKB_460K.body_HEIGHTz	rs2451948	L1	Smooth Muscle (Uterine)	0.438407	5.2345	ZNF462	Zhang_Sm_Ms_Uterine
UKB_460K.body_HEIGHTz	rs2498851	L1	Myoblast	0.0124938	4.80723	TC2N	ENCFF149ERN_musculature_of_body_skeletal_muscle_myoblast
UKB_460K.body_HEIGHTz	rs2498851	L1	Fibroblasts	0.245299	5.41169	TC2N	ENCFF186DYG_connective_tissue_skin_of_body_fibroblast_of_upper_back_skin
UKB_460K.body_HEIGHTz	rs2498851	L1	Brain epithelium choroid plexus	0.0602388	5.13548	TC2N	ENCFF237KVM_ENCFF738STL_ENCFF438ZPS_brain_epithelium_vasculature_choroid_plexus_epithelial_cell
UKB_460K.body_HEIGHTz	rs2498851	L1	Fibroblasts	0.168037	5.33869	TC2N	ENCFF352VPU_connective_tissue_mouth_fibroblast_of_gingiva
UKB_460K.body_HEIGHTz	rs2498851	L1	Fibroblasts	0.0630401	5.14466	TC2N	ENCFF390NQU_skin_of_body_fibroblast_of_skin_of_right_quadriceps
UKB_460K.body_HEIGHTz	rs2498851	L1	Fibroblasts	0.19143	5.36395	TC2N	ENCFF424KBD_ENCFF945XTN_connective_tissue_heart_cardiac_fibroblast
UKB_460K.body_HEIGHTz	rs2498851	L1	Cardiac muscle cells	0.148315	5.31437	TC2N	ENCFF724UXE_ENCFF045KEG_ENCFF193CJN_heart_musculature_of_body_cardiac_muscle_cell
UKB_460K.body_HEIGHTz	rs2498851	L1	Fibroblasts	0.0155911	4.85479	TC2N	ENCFF748IRR_connective_tissue_mouth_fibroblast_of_peridontal_ligament
UKB_460K.body_HEIGHTz	rs2498851	L1	Fibroblasts	0.0302615	4.99448	TC2N	ENCFF779UTQ_connective_tissue_skin_of_body_fibroblast_of_skin_of_back
UKB_460K.body_HEIGHTz	rs2498851	L1	Fibroblast of skin	0.0196683	4.90418	TC2N	ENCFF786SQQ_ENCFF836LQZ_ENCFF233THH_connective_tissue_skin_of_body_AG09309
UKB_460K.body_HEIGHTz	rs2498851	L1	Astrocyte	0.0122279	4.80259	TC2N	ENCFF947PKH_brain_astrocyte_of_the_hippocampus
UKB_460K.body_HEIGHTz	rs251022	L1	Osteoblasts	0.996296	7.96359	PCDHGA10	ENCFF837VDG_connective_tissue_osteoblast
UKB_460K.body_HEIGHTz	rs251022	L2	Fibroblasts	0.94278	6.93185	PCDHGA10	Zhang_Fibro_General
UKB_460K.body_HEIGHTz	rs251022	L2	Vascular Smooth Muscle	0.0533313	6.44436	PCDHGA10	Zhang_Vasc_Sm_Muscle_1
UKB_460K.body_HEIGHTz	rs2569881	L1	Osteoblasts	0.990139	7.96359	FOXC1	ENCFF837VDG_connective_tissue_osteoblast
UKB_460K.body_HEIGHTz	rs2569881	L2	Vascular Smooth Muscle	0.154897	6.44436	FOXC1	Zhang_Vasc_Sm_Muscle_1
UKB_460K.body_HEIGHTz	rs2569881	L2	Vascular Smooth Muscle	0.863268	7.03376	FOXC1	Zhang_Vasc_Sm_Muscle_2
UKB_460K.body_HEIGHTz	rs2570972	L1	Osteoblasts	0.997211	7.96359	AMIGO1	ENCFF837VDG_connective_tissue_osteoblast
UKB_460K.body_HEIGHTz	rs25849	L1	Osteoblasts	0.995559	7.96359	PGP	ENCFF837VDG_connective_tissue_osteoblast
UKB_460K.body_HEIGHTz	rs25849	L2	Fibroblasts	0.0332762	6.118	PGP	Zhang_Cardiac_Fibroblast
UKB_460K.body_HEIGHTz	rs25849	L2	Fibroblasts	0.706593	6.93185	PGP	Zhang_Fibro_General
UKB_460K.body_HEIGHTz	rs25849	L2	Pericyte	0.0250409	6.18834	PGP	Zhang_Pericyte_General_3
UKB_460K.body_HEIGHTz	rs25849	L2	Vascular Smooth Muscle	0.0480657	6.44436	PGP	Zhang_Vasc_Sm_Muscle_1
UKB_460K.body_HEIGHTz	rs25849	L2	Vascular Smooth Muscle	0.208732	7.03376	PGP	Zhang_Vasc_Sm_Muscle_2
UKB_460K.body_HEIGHTz	rs2597513	L1	Fibroblasts	0.975274	5.2533	LINC00620	ENCFF361BTT_connective_tissue_skin_of_body_fibroblast_of_dermis
UKB_460K.body_HEIGHTz	rs2597513	L1	Fibroblasts	0.410232	4.58274	LINC00620	ENCFF500IPG_ENCFF720GFK_connective_tissue_skin_of_body_fibroblast_of_dermis
UKB_460K.body_HEIGHTz	rs2602713	L1	Osteoblasts	0.995511	7.96359	UHRF1	ENCFF837VDG_connective_tissue_osteoblast
UKB_460K.body_HEIGHTz	rs2602713	L2	Fibroblasts	0.0323872	6.118	UHRF1	Zhang_Cardiac_Fibroblast
UKB_460K.body_HEIGHTz	rs2602713	L2	Fibroblasts	0.707264	6.93185	UHRF1	Zhang_Fibro_General
UKB_460K.body_HEIGHTz	rs2602713	L2	Pericyte	0.0240516	6.18834	UHRF1	Zhang_Pericyte_General_3
UKB_460K.body_HEIGHTz	rs2602713	L2	Vascular Smooth Muscle	0.0470196	6.44436	UHRF1	Zhang_Vasc_Sm_Muscle_1
UKB_460K.body_HEIGHTz	rs2602713	L2	Vascular Smooth Muscle	0.207034	7.03376	UHRF1	Zhang_Vasc_Sm_Muscle_2
UKB_460K.body_HEIGHTz	rs2610989	L1	Osteoblasts	0.99727	7.96359	LCORL	ENCFF837VDG_connective_tissue_osteoblast
UKB_460K.body_HEIGHTz	rs2678273	L1	Mesodermal cell	0.997677	6.49094	LINC00607	ENCFF166WND_ENCFF376TDW_embryo_mesodermal_cell
UKB_460K.body_HEIGHTz	rs2689089	L1	Fibroblasts	0.987519	5.48515	TCP11	ENCFF168WLU_ENCFF053DKP_ENCFF666CXN_connective_tissue_extraembryonic_component_placenta_fibroblast_of_villous_mesenchyme
UKB_460K.body_HEIGHTz	rs270417	L1	adipocytes	0.993111	7.20175	BMP6	ENCFF968LWB_connective_tissue_adipocyte
UKB_460K.body_HEIGHTz	rs270417	L2	Mesodermal cell	0.935794	6.49094	BMP6	ENCFF166WND_ENCFF376TDW_embryo_mesodermal_cell
UKB_460K.body_HEIGHTz	rs2716213	L1	Osteoblasts	0.997426	7.96359	MAP2K6	ENCFF837VDG_connective_tissue_osteoblast
UKB_460K.body_HEIGHTz	rs2724616	L1	Mesodermal cell	0.99826	6.49094	TAS2R19	ENCFF166WND_ENCFF376TDW_embryo_mesodermal_cell
UKB_460K.body_HEIGHTz	rs2731985	L1	Astrocyte	0.999394	4.80259	CRISPLD1	ENCFF947PKH_brain_astrocyte_of_the_hippocampus
UKB_460K.body_HEIGHTz	rs2735310	L1	Mesodermal cell	0.999248	6.49094	HMGN1	ENCFF166WND_ENCFF376TDW_embryo_mesodermal_cell
UKB_460K.body_HEIGHTz	rs2808290	L1	Fibroblasts	0.219415	5.74935	MKX	ENCFF022BVH_ENCFF944PFM_ENCFF047ISZ_connective_tissue_penis_skin_of_body_foreskin_fibroblast
UKB_460K.body_HEIGHTz	rs2808290	L1	Fibroblasts	0.461912	5.81438	MKX	ENCFF250SQE_skin_of_body_fibroblast_of_skin_of_scalp
UKB_460K.body_HEIGHTz	rs2808290	L1	Fibroblasts	0.0892531	5.2533	MKX	ENCFF361BTT_connective_tissue_skin_of_body_fibroblast_of_dermis
UKB_460K.body_HEIGHTz	rs2808290	L1	adipocytes	0.279991	5.76689	MKX	ENCFF776FME_connective_tissue_adipocyte
UKB_460K.body_HEIGHTz	rs28360584	L1	Hepatocytes	0.985229	4.54295	LINC00336	ENCFF902EEH_ENCFF137IUT_ENCFF347LDC_ENCFF491FMJ_endocrine_gland_epithelium_exocrine_gland_liver_hepatocyte
UKB_460K.body_HEIGHTz	rs28608190	L1	Satellite cell	0.999263	7.11223	LINC00899	ENCFF981RTA_musculature_of_body_skeletal_muscle_satellite_cell
UKB_460K.body_HEIGHTz	rs2871865	L1	Osteoblasts	0.998176	7.96359	IGF1R	ENCFF837VDG_connective_tissue_osteoblast
UKB_460K.body_HEIGHTz	rs28971325	L1	Osteoblasts	0.989765	7.96359	WNT7B	ENCFF837VDG_connective_tissue_osteoblast
UKB_460K.body_HEIGHTz	rs291979	L1	Osteoblasts	0.999973	7.96359	GRK5	ENCFF837VDG_connective_tissue_osteoblast
UKB_460K.body_HEIGHTz	rs2924332	L1	Fibroblasts	0.0295729	6.118	TCF4	Zhang_Cardiac_Fibroblast
UKB_460K.body_HEIGHTz	rs2924332	L1	Fibroblasts	0.959286	6.93185	TCF4	Zhang_Fibro_General
UKB_460K.body_HEIGHTz	rs2924332	L2	Fibroblasts	0.0396643	5.74935	TCF4	ENCFF022BVH_ENCFF944PFM_ENCFF047ISZ_connective_tissue_penis_skin_of_body_foreskin_fibroblast
UKB_460K.body_HEIGHTz	rs2924332	L2	Fibroblasts	0.015872	5.07051	TCF4	ENCFF027NBT_skin_of_body_fibroblast_of_skin_of_right_biceps
UKB_460K.body_HEIGHTz	rs2924332	L2	Penis skin	0.0103075	4.87102	TCF4	ENCFF078BRY_connective_tissue_penis_EH
UKB_460K.body_HEIGHTz	rs2924332	L2	Bone marrow stromal cells	0.382597	6.49578	TCF4	ENCFF106CGJ_bone_element_bone_marrow_connective_tissue_stromal_cell_of_bone_marrow
UKB_460K.body_HEIGHTz	rs2924332	L2	Myoblast	0.0102017	4.80723	TCF4	ENCFF149ERN_musculature_of_body_skeletal_muscle_myoblast
UKB_460K.body_HEIGHTz	rs2924332	L2	Fibroblasts	0.0426363	5.41169	TCF4	ENCFF186DYG_connective_tissue_skin_of_body_fibroblast_of_upper_back_skin
UKB_460K.body_HEIGHTz	rs2924332	L2	Brain epithelium choroid plexus	0.0115181	5.13548	TCF4	ENCFF237KVM_ENCFF738STL_ENCFF438ZPS_brain_epithelium_vasculature_choroid_plexus_epithelial_cell
UKB_460K.body_HEIGHTz	rs2924332	L2	Fibroblasts	0.109386	5.54047	TCF4	ENCFF244FXK_ENCFF422UWB_breast_fibroblast_of_breast
UKB_460K.body_HEIGHTz	rs2924332	L2	Fibroblasts	0.159822	5.81438	TCF4	ENCFF250SQE_skin_of_body_fibroblast_of_skin_of_scalp
UKB_460K.body_HEIGHTz	rs2924332	L2		0.00512119	4.66563	TCF4	ENCFF329KZI_epithelium_eye_iris_pigment_epithelial_cell
UKB_460K.body_HEIGHTz	rs2924332	L2	Fibroblasts	0.00506575	5.33869	TCF4	ENCFF352VPU_connective_tissue_mouth_fibroblast_of_gingiva
UKB_460K.body_HEIGHTz	rs2924332	L2	Fibroblasts	0.0169795	5.14466	TCF4	ENCFF390NQU_skin_of_body_fibroblast_of_skin_of_right_quadriceps
UKB_460K.body_HEIGHTz	rs2924332	L2	Fibroblasts	0.00618758	5.36395	TCF4	ENCFF424KBD_ENCFF945XTN_connective_tissue_heart_cardiac_fibroblast
UKB_460K.body_HEIGHTz	rs2924332	L2	aimnotic stem cell	0.00763959	4.71629	TCF4	ENCFF435BEW_connective_tissue_extraembryonic_component_amniotic_stem_cell
UKB_460K.body_HEIGHTz	rs2924332	L2	aimnotic epithelial cell	0.00481936	4.54896	TCF4	ENCFF720ZBZ_epithelium_extraembryonic_component_placenta_amniotic_epithelial_cell
UKB_460K.body_HEIGHTz	rs2924332	L2	Cardiac muscle cells	0.00815678	5.31437	TCF4	ENCFF724UXE_ENCFF045KEG_ENCFF193CJN_heart_musculature_of_body_cardiac_muscle_cell
UKB_460K.body_HEIGHTz	rs2924332	L2	Fibroblasts	0.00436974	4.85479	TCF4	ENCFF748IRR_connective_tissue_mouth_fibroblast_of_peridontal_ligament
UKB_460K.body_HEIGHTz	rs2924332	L2	Fibroblasts	0.00782858	5.43375	TCF4	ENCFF758YZS_ENCFF979EBB_ENCFF674AZI_arterial_blood_vessel_blood_vessel_connective_tissue_vasculature_fibroblast_of_the_aortic_adventitia
UKB_460K.body_HEIGHTz	rs2924332	L2	adipocytes	0.0717145	5.76689	TCF4	ENCFF776FME_connective_tissue_adipocyte
UKB_460K.body_HEIGHTz	rs2924332	L2	Fibroblasts	0.0137628	4.99448	TCF4	ENCFF779UTQ_connective_tissue_skin_of_body_fibroblast_of_skin_of_back
UKB_460K.body_HEIGHTz	rs2924332	L2	Fibroblast of skin	0.0062838	4.90418	TCF4	ENCFF786SQQ_ENCFF836LQZ_ENCFF233THH_connective_tissue_skin_of_body_AG09309
UKB_460K.body_HEIGHTz	rs2924332	L2	Astrocyte	0.00547365	4.72239	TCF4	ENCFF858YJD_ENCFF684KJG_ENCFF387GYF_spinal_cord_astrocyte_of_the_spinal_cord
UKB_460K.body_HEIGHTz	rs2924332	L2	Astrocyte	0.0187604	4.80259	TCF4	ENCFF947PKH_brain_astrocyte_of_the_hippocampus
UKB_460K.body_HEIGHTz	rs2967363	L1	Fibroblasts	0.992181	4.97927	MPHOSPH6	osteoblast.ENCODE
UKB_460K.body_HEIGHTz	rs3185010	L1	Osteoblasts	0.999011	7.96359	KANK2	ENCFF837VDG_connective_tissue_osteoblast
UKB_460K.body_HEIGHTz	rs3185010	L2	Fibroblasts	0.0226143	6.118	KANK2	Zhang_Cardiac_Fibroblast
UKB_460K.body_HEIGHTz	rs3185010	L2	Fibroblasts	0.758459	6.93185	KANK2	Zhang_Fibro_General
UKB_460K.body_HEIGHTz	rs3185010	L2	Vascular Smooth Muscle	0.0305561	6.44436	KANK2	Zhang_Vasc_Sm_Muscle_1
UKB_460K.body_HEIGHTz	rs3185010	L2	Vascular Smooth Muscle	0.176812	7.03376	KANK2	Zhang_Vasc_Sm_Muscle_2
UKB_460K.body_HEIGHTz	rs3213141	L1	Osteoblasts	0.995428	7.96359	E2F1	ENCFF837VDG_connective_tissue_osteoblast
UKB_460K.body_HEIGHTz	rs3213141	L2	Fibroblasts	0.0337019	6.118	E2F1	Zhang_Cardiac_Fibroblast
UKB_460K.body_HEIGHTz	rs3213141	L2	Fibroblasts	0.707661	6.93185	E2F1	Zhang_Fibro_General
UKB_460K.body_HEIGHTz	rs3213141	L2	Pericyte	0.0254023	6.18834	E2F1	Zhang_Pericyte_General_3
UKB_460K.body_HEIGHTz	rs3213141	L2	Vascular Smooth Muscle	0.0485488	6.44436	E2F1	Zhang_Vasc_Sm_Muscle_1
UKB_460K.body_HEIGHTz	rs3213141	L2	Vascular Smooth Muscle	0.208315	7.03376	E2F1	Zhang_Vasc_Sm_Muscle_2
UKB_460K.body_HEIGHTz	rs33852	L1	Fibroblast (Epithelial)	1	5.96092	FGF18	Zhang_Fibro_Epithelial
UKB_460K.body_HEIGHTz	rs34093919	L1	Fibroblasts	0.425731	4.58274	LTBP4	ENCFF500IPG_ENCFF720GFK_connective_tissue_skin_of_body_fibroblast_of_dermis
UKB_460K.body_HEIGHTz	rs34093919	L1	Melanocyte	0.338608	4.52985	LTBP4	ENCFF846SFT_ENCFF337BET_penis_foreskin_melanocyte
UKB_460K.body_HEIGHTz	rs34093919	L1	Mammary epithelium	0.204731	4.4114	LTBP4	ENCFF124CPB_epithelium_exocrine_gland_mammary_gland_myoepithelial_cell_of_mammary_gland
UKB_460K.body_HEIGHTz	rs34189044	L1	Fibroblasts	0.276383	6.93185	SPRY4	Zhang_Fibro_General
UKB_460K.body_HEIGHTz	rs34189044	L1	Vascular Smooth Muscle	0.788442	7.03376	SPRY4	Zhang_Vasc_Sm_Muscle_2
UKB_460K.body_HEIGHTz	rs34517439	L1	Fibroblasts	0.999052	5.54047	FUBP1	ENCFF244FXK_ENCFF422UWB_breast_fibroblast_of_breast
UKB_460K.body_HEIGHTz	rs34517439	L2	Radial glial cells	0.976133	5.33677	FUBP1	ENCFF986LEV_embryo_radial_glial_cell
UKB_460K.body_HEIGHTz	rs34586349	L1	Fibroblasts	0.199447	6.33952	MYH2	ENCFF125WTJ_connective_tissue_skin_of_body_fibroblast_of_dermis
UKB_460K.body_HEIGHTz	rs34586349	L1	adipocytes	0.958509	7.20175	MYH2	ENCFF968LWB_connective_tissue_adipocyte
UKB_460K.body_HEIGHTz	rs34586349	L2	Fibroblasts	0.197496	6.118	MYH2	Zhang_Cardiac_Fibroblast
UKB_460K.body_HEIGHTz	rs34586349	L2	Fibroblasts	0.205424	5.75431	MYH2	Zhang_Fetal_Cardiac_Fibroblast
UKB_460K.body_HEIGHTz	rs34586349	L2	Fibroblast (Epithelial)	0.180333	5.96092	MYH2	Zhang_Fibro_Epithelial
UKB_460K.body_HEIGHTz	rs34586349	L2	Fibroblasts	0.914777	6.93185	MYH2	Zhang_Fibro_General
UKB_460K.body_HEIGHTz	rs34633205	L1	Osteoblasts	0.992134	7.96359	SPRED1	ENCFF837VDG_connective_tissue_osteoblast
UKB_460K.body_HEIGHTz	rs34633205	L2	Fibroblasts	0.0670228	6.118	SPRED1	Zhang_Cardiac_Fibroblast
UKB_460K.body_HEIGHTz	rs34633205	L2	Fibroblasts	0.708844	6.93185	SPRED1	Zhang_Fibro_General
UKB_460K.body_HEIGHTz	rs34633205	L2	Fibroblast (Sk Muscle Associated)	0.0542144	5.83671	SPRED1	Zhang_Fibro_Muscle
UKB_460K.body_HEIGHTz	rs34633205	L2	Vascular Smooth Muscle	0.0951481	6.44436	SPRED1	Zhang_Vasc_Sm_Muscle_1
UKB_460K.body_HEIGHTz	rs34633205	L2	Vascular Smooth Muscle	0.248576	7.03376	SPRED1	Zhang_Vasc_Sm_Muscle_2
UKB_460K.body_HEIGHTz	rs34951006	L1	Osteoblasts	0.997867	7.96359	FAM46A	ENCFF837VDG_connective_tissue_osteoblast
UKB_460K.body_HEIGHTz	rs34952318	L1	Vascular Smooth Muscle	0.999947	7.03376	JAG1	Zhang_Vasc_Sm_Muscle_2
UKB_460K.body_HEIGHTz	rs34952318	L2	Mesodermal cell	0.995645	6.49094	JAG1	ENCFF166WND_ENCFF376TDW_embryo_mesodermal_cell
UKB_460K.body_HEIGHTz	rs35184161	L1	Mesodermal cell	0.99971	6.49094	LIN28A	ENCFF166WND_ENCFF376TDW_embryo_mesodermal_cell
UKB_460K.body_HEIGHTz	rs35506085	L1	Satellite cell	0.999792	7.11223	IGF2	ENCFF981RTA_musculature_of_body_skeletal_muscle_satellite_cell
UKB_460K.body_HEIGHTz	rs36063247	L1	Fibroblasts	0.258056	6.93185	PLAG1	Zhang_Fibro_General
UKB_460K.body_HEIGHTz	rs36063247	L1	Vascular Smooth Muscle	0.0456331	6.44436	PLAG1	Zhang_Vasc_Sm_Muscle_1
UKB_460K.body_HEIGHTz	rs36063247	L1	Vascular Smooth Muscle	0.679149	7.03376	PLAG1	Zhang_Vasc_Sm_Muscle_2
UKB_460K.body_HEIGHTz	rs36215896	L1	Fibroblasts	0.901261	4.58274	SREBF1	ENCFF500IPG_ENCFF720GFK_connective_tissue_skin_of_body_fibroblast_of_dermis
UKB_460K.body_HEIGHTz	rs36215896	L1	Myoblast	0.326115	4.09127	SREBF1	ENCFF577LEK_ENCFF203CVC_ENCFF755CPB_musculature_of_body_skeletal_muscle_myoblast
UKB_460K.body_HEIGHTz	rs36215896	L1	Fibroblasts	0.338589	4.21511	SREBF1	ENCFF883BDY_ENCFF734YQE_ENCFF616VTY_connective_tissue_lung_fibroblast_of_lung
UKB_460K.body_HEIGHTz	rs36226649	L1	Osteoblasts	0.993738	7.96359	NFATC4	ENCFF837VDG_connective_tissue_osteoblast
UKB_460K.body_HEIGHTz	rs36226649	L2	Fibroblasts	0.0674329	6.118	NFATC4	Zhang_Cardiac_Fibroblast
UKB_460K.body_HEIGHTz	rs36226649	L2	Fibroblasts	0.748895	6.93185	NFATC4	Zhang_Fibro_General
UKB_460K.body_HEIGHTz	rs36226649	L2	Vascular Smooth Muscle	0.0823465	6.44436	NFATC4	Zhang_Vasc_Sm_Muscle_1
UKB_460K.body_HEIGHTz	rs36226649	L2	Vascular Smooth Muscle	0.218964	7.03376	NFATC4	Zhang_Vasc_Sm_Muscle_2
UKB_460K.body_HEIGHTz	rs3731321	L1	Mesodermal cell	0.187791	6.49094	CDK6	ENCFF166WND_ENCFF376TDW_embryo_mesodermal_cell
UKB_460K.body_HEIGHTz	rs3731321	L1	adipocytes	0.1345	7.20175	CDK6	ENCFF968LWB_connective_tissue_adipocyte
UKB_460K.body_HEIGHTz	rs3731321	L1	Satellite cell	0.825934	7.11223	CDK6	ENCFF981RTA_musculature_of_body_skeletal_muscle_satellite_cell
UKB_460K.body_HEIGHTz	rs3731321	L2	Fibroblasts	0.063683	6.118	CDK6	Zhang_Cardiac_Fibroblast
UKB_460K.body_HEIGHTz	rs3731321	L2	Fibroblasts	0.887733	6.93185	CDK6	Zhang_Fibro_General
UKB_460K.body_HEIGHTz	rs3731321	L2	Vascular Smooth Muscle	0.143082	6.44436	CDK6	Zhang_Vasc_Sm_Muscle_1
UKB_460K.body_HEIGHTz	rs3740591	L1	Osteoblasts	0.99555	7.96359	SLC25A16	ENCFF837VDG_connective_tissue_osteoblast
UKB_460K.body_HEIGHTz	rs3740591	L2	Fibroblasts	0.0346324	6.118	SLC25A16	Zhang_Cardiac_Fibroblast
UKB_460K.body_HEIGHTz	rs3740591	L2	Fibroblasts	0.706283	6.93185	SLC25A16	Zhang_Fibro_General
UKB_460K.body_HEIGHTz	rs3740591	L2	Pericyte	0.0264324	6.18834	SLC25A16	Zhang_Pericyte_General_3
UKB_460K.body_HEIGHTz	rs3740591	L2	Vascular Smooth Muscle	0.0495029	6.44436	SLC25A16	Zhang_Vasc_Sm_Muscle_1
UKB_460K.body_HEIGHTz	rs3740591	L2	Vascular Smooth Muscle	0.210033	7.03376	SLC25A16	Zhang_Vasc_Sm_Muscle_2
UKB_460K.body_HEIGHTz	rs3745992	L1	Osteoblasts	0.994676	7.96359	IER2	ENCFF837VDG_connective_tissue_osteoblast
UKB_460K.body_HEIGHTz	rs3745992	L2	Bone marrow stromal cells	0.0297959	6.49578	IER2	ENCFF106CGJ_bone_element_bone_marrow_connective_tissue_stromal_cell_of_bone_marrow
UKB_460K.body_HEIGHTz	rs3745992	L2	Fibroblasts	0.0332255	6.118	IER2	Zhang_Cardiac_Fibroblast
UKB_460K.body_HEIGHTz	rs3745992	L2	Fibroblasts	0.728349	6.93185	IER2	Zhang_Fibro_General
UKB_460K.body_HEIGHTz	rs3745992	L2	Vascular Smooth Muscle	0.0434801	6.44436	IER2	Zhang_Vasc_Sm_Muscle_1
UKB_460K.body_HEIGHTz	rs3745992	L2	Vascular Smooth Muscle	0.17955	7.03376	IER2	Zhang_Vasc_Sm_Muscle_2
UKB_460K.body_HEIGHTz	rs3750259	L1	Osteoblasts	0.993817	7.96359	EFCAB1	ENCFF837VDG_connective_tissue_osteoblast
UKB_460K.body_HEIGHTz	rs3750259	L2	Fibroblasts	0.0609593	6.118	EFCAB1	Zhang_Cardiac_Fibroblast
UKB_460K.body_HEIGHTz	rs3750259	L2	Fibroblasts	0.632131	6.93185	EFCAB1	Zhang_Fibro_General
UKB_460K.body_HEIGHTz	rs3750259	L2	Pericyte	0.0608823	6.18834	EFCAB1	Zhang_Pericyte_General_3
UKB_460K.body_HEIGHTz	rs3750259	L2	Vascular Smooth Muscle	0.0965754	6.44436	EFCAB1	Zhang_Vasc_Sm_Muscle_1
UKB_460K.body_HEIGHTz	rs3750259	L2	Vascular Smooth Muscle	0.314433	7.03376	EFCAB1	Zhang_Vasc_Sm_Muscle_2
UKB_460K.body_HEIGHTz	rs3761181	L1	Fibroblasts	0.994019	6.93185	CEBPB	Zhang_Fibro_General
UKB_460K.body_HEIGHTz	rs3812163	L1	Osteoblasts	0.998308	7.96359	SLC35B3	ENCFF837VDG_connective_tissue_osteoblast
UKB_460K.body_HEIGHTz	rs3814115	L1	Osteoblasts	0.997918	7.96359	PCSK5	ENCFF837VDG_connective_tissue_osteoblast
UKB_460K.body_HEIGHTz	rs385437	L1	Fibroblasts	0.993835	6.118	ODF2L	Zhang_Cardiac_Fibroblast
UKB_460K.body_HEIGHTz	rs385437	L2	Fibroblasts	0.907984	5.75431	ODF2L	Zhang_Fetal_Cardiac_Fibroblast
UKB_460K.body_HEIGHTz	rs385437	L2	Fibroblast (Sk Muscle Associated)	0.0592486	4.17846	ODF2L	Zhang_Fetal_Fibro_Muscle_1
UKB_460K.body_HEIGHTz	rs3918226	L1	Fibroblasts	0.943638	5.75431	NOS3	Zhang_Fetal_Cardiac_Fibroblast
UKB_460K.body_HEIGHTz	rs3918226	L1	Fibroblasts	0.0396175	5.15468	NOS3	Zhang_Fetal_Fibro_General_1
UKB_460K.body_HEIGHTz	rs3918292	L1	Osteoblasts	0.995261	7.96359	CCND1	ENCFF837VDG_connective_tissue_osteoblast
UKB_460K.body_HEIGHTz	rs3918292	L2	Fibroblasts	0.775841	6.93185	CCND1	Zhang_Fibro_General
UKB_460K.body_HEIGHTz	rs3918292	L2	Vascular Smooth Muscle	0.0317444	6.44436	CCND1	Zhang_Vasc_Sm_Muscle_1
UKB_460K.body_HEIGHTz	rs3918292	L2	Vascular Smooth Muscle	0.175925	7.03376	CCND1	Zhang_Vasc_Sm_Muscle_2
UKB_460K.body_HEIGHTz	rs3923086	L1	Fibroblasts	0.961219	6.93185	AXIN2	Zhang_Fibro_General
UKB_460K.body_HEIGHTz	rs3923086	L2	Mesodermal cell	0.980157	6.49094	AXIN2	ENCFF166WND_ENCFF376TDW_embryo_mesodermal_cell
UKB_460K.body_HEIGHTz	rs4071607	L1	Satellite cell	0.999918	7.11223	ENO1	ENCFF981RTA_musculature_of_body_skeletal_muscle_satellite_cell
UKB_460K.body_HEIGHTz	rs4073154	L1	Osteoblasts	0.995199	7.96359	H1FX	ENCFF837VDG_connective_tissue_osteoblast
UKB_460K.body_HEIGHTz	rs4073154	L2	Fibroblasts	0.0340588	6.118	H1FX	Zhang_Cardiac_Fibroblast
UKB_460K.body_HEIGHTz	rs4073154	L2	Fibroblasts	0.725481	6.93185	H1FX	Zhang_Fibro_General
UKB_460K.body_HEIGHTz	rs4073154	L2	Pericyte	0.0241171	6.18834	H1FX	Zhang_Pericyte_General_3
UKB_460K.body_HEIGHTz	rs4073154	L2	Vascular Smooth Muscle	0.0470275	6.44436	H1FX	Zhang_Vasc_Sm_Muscle_1
UKB_460K.body_HEIGHTz	rs4073154	L2	Vascular Smooth Muscle	0.196441	7.03376	H1FX	Zhang_Vasc_Sm_Muscle_2
UKB_460K.body_HEIGHTz	rs41271299	L1	Osteoblasts	0.993407	7.96359	ID4	ENCFF837VDG_connective_tissue_osteoblast
UKB_460K.body_HEIGHTz	rs41511151	L1	Fibroblasts	0.957794	5.75431	ELN	Zhang_Fetal_Cardiac_Fibroblast
UKB_460K.body_HEIGHTz	rs41511151	L1	Fibroblasts	0.040195	5.15468	ELN	Zhang_Fetal_Fibro_General_1
UKB_460K.body_HEIGHTz	rs42039	L1	Fibroblasts	0.921198	5.2533	CDK6	ENCFF361BTT_connective_tissue_skin_of_body_fibroblast_of_dermis
UKB_460K.body_HEIGHTz	rs42039	L1	Fibroblasts	0.101598	4.458	CDK6	ENCFF640TAP_ENCFF847AMK_ENCFF004BWD_connective_tissue_lung_fibroblast_of_lung
UKB_460K.body_HEIGHTz	rs42039	L1	Fibroblasts	0.0450386	4.30072	CDK6	ENCFF927PNR_ENCFF752EUQ_ENCFF076GOF_connective_tissue_penis_skin_of_body_foreskin_fibroblast
UKB_460K.body_HEIGHTz	rs4519409	L1	Fibroblasts	0.977622	6.93185	ZNF521	Zhang_Fibro_General
UKB_460K.body_HEIGHTz	rs45563938	L1	Mesenchymal stem cell	0.927314	6.04986	TMEM91	ENCFF611HLU_connective_tissue_mesenchymal_stem_cell
UKB_460K.body_HEIGHTz	rs45563938	L1	Fibroblasts	0.0726843	5.60032	TMEM91	ENCFF908RLV_ENCFF509UMN_connective_tissue_penis_skin_of_body_foreskin_fibroblast
UKB_460K.body_HEIGHTz	rs4570386	L1	Osteoblasts	0.995495	7.96359	H3F3A	ENCFF837VDG_connective_tissue_osteoblast
UKB_460K.body_HEIGHTz	rs4570386	L2	Fibroblasts	0.0372376	6.118	H3F3A	Zhang_Cardiac_Fibroblast
UKB_460K.body_HEIGHTz	rs4570386	L2	Fibroblasts	0.71126	6.93185	H3F3A	Zhang_Fibro_General
UKB_460K.body_HEIGHTz	rs4570386	L2	Pericyte	0.0298872	6.18834	H3F3A	Zhang_Pericyte_General_3
UKB_460K.body_HEIGHTz	rs4570386	L2	Vascular Smooth Muscle	0.0540162	6.44436	H3F3A	Zhang_Vasc_Sm_Muscle_1
UKB_460K.body_HEIGHTz	rs4570386	L2	Vascular Smooth Muscle	0.213337	7.03376	H3F3A	Zhang_Vasc_Sm_Muscle_2
UKB_460K.body_HEIGHTz	rs4670893	L1	Osteoblasts	0.984068	7.96359	LTBP1	ENCFF837VDG_connective_tissue_osteoblast
UKB_460K.body_HEIGHTz	rs4675855	L1	Myoblast	0.936663	4.80723	C2orf54	ENCFF149ERN_musculature_of_body_skeletal_muscle_myoblast
UKB_460K.body_HEIGHTz	rs4675855	L1		0.571004	4.19071	C2orf54	ENCFF594BSS_musculature_of_body_myotube
UKB_460K.body_HEIGHTz	rs4675855	L1		0.719588	4.14357	C2orf54	ENCFF679SRM_connective_tissue_endocrine_gland_exocrine_gland_liver_hepatic_stellate_cell
UKB_460K.body_HEIGHTz	rs473902	L1	Radial glial cells	0.97092	5.33677	PTCH1	ENCFF986LEV_embryo_radial_glial_cell
UKB_460K.body_HEIGHTz	rs4761530	L1	Osteoblasts	0.998976	7.96359	SOCS2	ENCFF837VDG_connective_tissue_osteoblast
UKB_460K.body_HEIGHTz	rs4761530	L2	Fibroblasts	0.927583	6.93185	SOCS2	Zhang_Fibro_General
UKB_460K.body_HEIGHTz	rs4761530	L2	Vascular Smooth Muscle	0.0354156	6.44436	SOCS2	Zhang_Vasc_Sm_Muscle_1
UKB_460K.body_HEIGHTz	rs4806862	L1	Osteoblasts	0.997879	7.96359	LMNB2	ENCFF837VDG_connective_tissue_osteoblast
UKB_460K.body_HEIGHTz	rs4806862	L2	Bone marrow stromal cells	0.151146	6.49578	LMNB2	ENCFF106CGJ_bone_element_bone_marrow_connective_tissue_stromal_cell_of_bone_marrow
UKB_460K.body_HEIGHTz	rs4806862	L2	Vascular Smooth Muscle	0.213487	6.44436	LMNB2	Zhang_Vasc_Sm_Muscle_1
UKB_460K.body_HEIGHTz	rs4806862	L2	Vascular Smooth Muscle	0.79018	7.03376	LMNB2	Zhang_Vasc_Sm_Muscle_2
UKB_460K.body_HEIGHTz	rs4820085	L1	Fibroblasts	0.341808	6.93185	TIMP3	Zhang_Fibro_General
UKB_460K.body_HEIGHTz	rs4820085	L1	Pericyte	0.152532	6.18834	TIMP3	Zhang_Pericyte_General_3
UKB_460K.body_HEIGHTz	rs4820085	L1	Vascular Smooth Muscle	0.181073	6.44436	TIMP3	Zhang_Vasc_Sm_Muscle_1
UKB_460K.body_HEIGHTz	rs4820085	L1	Vascular Smooth Muscle	0.772938	7.03376	TIMP3	Zhang_Vasc_Sm_Muscle_2
UKB_460K.body_HEIGHTz	rs4916250	L1	adipocytes	0.653328	7.20175	PIGC	ENCFF968LWB_connective_tissue_adipocyte
UKB_460K.body_HEIGHTz	rs4916250	L1	Satellite cell	0.409978	7.11223	PIGC	ENCFF981RTA_musculature_of_body_skeletal_muscle_satellite_cell
UKB_460K.body_HEIGHTz	rs4986172	L1	Embryonic ectodermal cells	0.991579	4.40564	HEXIM1	ENCFF008WQX_ENCFF994HCY_embryo_ectodermal_cell
UKB_460K.body_HEIGHTz	rs5030933	L1	bone marrow CMPs	0.443045	4.69226	SUPV3L1	ENCFF335ADL_bone_element_bone_marrow_common_myeloid_progenitor_CD34_positive
UKB_460K.body_HEIGHTz	rs5030933	L1		0.393493	4.66563	SUPV3L1	ENCFF329KZI_epithelium_eye_iris_pigment_epithelial_cell
UKB_460K.body_HEIGHTz	rs5030933	L1	Epithelium endothelial cell	0.0419677	4.13111	SUPV3L1	ENCFF706PFS_ENCFF543KTX_ENCFF708DDX_ENCFF084YDG_epithelium_endothelial_cell
UKB_460K.body_HEIGHTz	rs5030933	L1	bone marrow CMPs	0.0343154	4.07961	SUPV3L1	ENCFF581ADV_bone_element_bone_marrow_common_myeloid_progenitor_CD34_positive
UKB_460K.body_HEIGHTz	rs5112	L1	Fibroblasts	0.954599	5.75431	APOC1P1	Zhang_Fetal_Cardiac_Fibroblast
UKB_460K.body_HEIGHTz	rs5112	L1	Fibroblasts	0.26389	5.15468	APOC1P1	Zhang_Fetal_Fibro_General_1
UKB_460K.body_HEIGHTz	rs5268	L1	Osteoblasts	0.994876	7.96359	NPPC	ENCFF837VDG_connective_tissue_osteoblast
UKB_460K.body_HEIGHTz	rs5268	L2	Fibroblasts	0.0323093	6.118	NPPC	Zhang_Cardiac_Fibroblast
UKB_460K.body_HEIGHTz	rs5268	L2	Fibroblasts	0.719595	6.93185	NPPC	Zhang_Fibro_General
UKB_460K.body_HEIGHTz	rs5268	L2	Pericyte	0.0222961	6.18834	NPPC	Zhang_Pericyte_General_3
UKB_460K.body_HEIGHTz	rs5268	L2	Vascular Smooth Muscle	0.0450342	6.44436	NPPC	Zhang_Vasc_Sm_Muscle_1
UKB_460K.body_HEIGHTz	rs5268	L2	Vascular Smooth Muscle	0.193047	7.03376	NPPC	Zhang_Vasc_Sm_Muscle_2
UKB_460K.body_HEIGHTz	rs531157350	L1	Osteoblasts	0.997205	7.96359	PTEN	ENCFF837VDG_connective_tissue_osteoblast
UKB_460K.body_HEIGHTz	rs538050729	L1	Osteoblasts	0.995467	7.96359	MEF2D	ENCFF837VDG_connective_tissue_osteoblast
UKB_460K.body_HEIGHTz	rs538050729	L2	Fibroblasts	0.0339851	6.118	MEF2D	Zhang_Cardiac_Fibroblast
UKB_460K.body_HEIGHTz	rs538050729	L2	Fibroblasts	0.710406	6.93185	MEF2D	Zhang_Fibro_General
UKB_460K.body_HEIGHTz	rs538050729	L2	Pericyte	0.0254436	6.18834	MEF2D	Zhang_Pericyte_General_3
UKB_460K.body_HEIGHTz	rs538050729	L2	Vascular Smooth Muscle	0.048457	6.44436	MEF2D	Zhang_Vasc_Sm_Muscle_1
UKB_460K.body_HEIGHTz	rs538050729	L2	Vascular Smooth Muscle	0.205629	7.03376	MEF2D	Zhang_Vasc_Sm_Muscle_2
UKB_460K.body_HEIGHTz	rs540315771	L1	Osteoblasts	0.995552	7.96359	APOLD1	ENCFF837VDG_connective_tissue_osteoblast
UKB_460K.body_HEIGHTz	rs540315771	L2	Fibroblasts	0.0346375	6.118	APOLD1	Zhang_Cardiac_Fibroblast
UKB_460K.body_HEIGHTz	rs540315771	L2	Fibroblasts	0.706233	6.93185	APOLD1	Zhang_Fibro_General
UKB_460K.body_HEIGHTz	rs540315771	L2	Pericyte	0.0264537	6.18834	APOLD1	Zhang_Pericyte_General_3
UKB_460K.body_HEIGHTz	rs540315771	L2	Vascular Smooth Muscle	0.0495197	6.44436	APOLD1	Zhang_Vasc_Sm_Muscle_1
UKB_460K.body_HEIGHTz	rs540315771	L2	Vascular Smooth Muscle	0.210144	7.03376	APOLD1	Zhang_Vasc_Sm_Muscle_2
UKB_460K.body_HEIGHTz	rs545484342	L1	Fibroblasts	0.414433	5.74935	MC3R	ENCFF022BVH_ENCFF944PFM_ENCFF047ISZ_connective_tissue_penis_skin_of_body_foreskin_fibroblast
UKB_460K.body_HEIGHTz	rs545484342	L1	Fibroblasts	0.0520164	5.36395	MC3R	ENCFF424KBD_ENCFF945XTN_connective_tissue_heart_cardiac_fibroblast
UKB_460K.body_HEIGHTz	rs545484342	L1	Cardiac muscle cells	0.0402465	5.31437	MC3R	ENCFF724UXE_ENCFF045KEG_ENCFF193CJN_heart_musculature_of_body_cardiac_muscle_cell
UKB_460K.body_HEIGHTz	rs545484342	L1	adipocytes	0.457035	5.76689	MC3R	ENCFF776FME_connective_tissue_adipocyte
UKB_460K.body_HEIGHTz	rs545500184	L1	Smooth muscle (Body)	0.941538	4.86196	SNTA1	ENCFF216WFR_ENCFF118JRY_ENCFF475BOH_musculature_of_body_smooth_muscle_cell
UKB_460K.body_HEIGHTz	rs545500184	L1	Fibroblasts	0.0567125	4.21511	SNTA1	ENCFF883BDY_ENCFF734YQE_ENCFF616VTY_connective_tissue_lung_fibroblast_of_lung
UKB_460K.body_HEIGHTz	rs55722102	L1	Bone marrow stromal cells	0.9117	6.49578	ALPL	ENCFF106CGJ_bone_element_bone_marrow_connective_tissue_stromal_cell_of_bone_marrow
UKB_460K.body_HEIGHTz	rs55722102	L1	Fibroblasts	0.0134412	5.48515	ALPL	ENCFF168WLU_ENCFF053DKP_ENCFF666CXN_connective_tissue_extraembryonic_component_placenta_fibroblast_of_villous_mesenchyme
UKB_460K.body_HEIGHTz	rs55722102	L1	Fibroblasts	0.0283497	5.81438	ALPL	ENCFF250SQE_skin_of_body_fibroblast_of_skin_of_scalp
UKB_460K.body_HEIGHTz	rs55722102	L1	adipocytes	0.0246075	5.76689	ALPL	ENCFF776FME_connective_tissue_adipocyte
UKB_460K.body_HEIGHTz	rs55722102	L2	Osteoblasts	0.609242	5.22058	ALPL	ENCFF418OBI_ENCFF103MXT_ENCFF185GGC_connective_tissue_osteoblast
UKB_460K.body_HEIGHTz	rs55722102	L2	Fetal Mesangial Cell	0.0806714	4.90761	ALPL	Zhang_Fetal_Mesangial_1
UKB_460K.body_HEIGHTz	rs55722102	L2	Neuronal stem cells	0.0591533	4.60376	ALPL	ENCFF287XRW_ENCFF872FDO_ENCFF110SOE_embryo_neuronal_stem_cell
UKB_460K.body_HEIGHTz	rs55722102	L2	Umbilical vein endothelium	0.0169743	4.53148	ALPL	ENCFF033TJS_ENCFF105ZMP_blood_vessel_epithelium_extraembryonic_component_placenta_vasculature_vein_endothelial_cell_of_umbilical_vein
UKB_460K.body_HEIGHTz	rs55722102	L2	Smooth muscle (Body)	0.0146664	4.86196	ALPL	ENCFF216WFR_ENCFF118JRY_ENCFF475BOH_musculature_of_body_smooth_muscle_cell
UKB_460K.body_HEIGHTz	rs55722102	L2	Epithelium endothelial cell	0.0133379	4.13111	ALPL	ENCFF706PFS_ENCFF543KTX_ENCFF708DDX_ENCFF084YDG_epithelium_endothelial_cell
UKB_460K.body_HEIGHTz	rs55722102	L2	Embryonic endodermal cells	0.00881977	3.54384	ALPL	ENCFF642DIW_ENCFF040CKW_ENCFF466QNQ_embryo_endodermal_cell
UKB_460K.body_HEIGHTz	rs55722102	L2	B cells	0.0087755	2.7113	ALPL	ENCFF832BVB_ENCFF350OLM_ENCFF781ZDY_blood_bodily_fluid_B_cell
UKB_460K.body_HEIGHTz	rs55722102	L2	Hepatocytes	0.00871046	4.54295	ALPL	ENCFF902EEH_ENCFF137IUT_ENCFF347LDC_ENCFF491FMJ_endocrine_gland_epithelium_exocrine_gland_liver_hepatocyte
UKB_460K.body_HEIGHTz	rs55722102	L2	CD4+ T cells	0.00756147	3.43516	ALPL	ENCFF790XQN_blood_bodily_fluid_naive_thymus_derived_CD4_positive_alpha_beta_T_cell
UKB_460K.body_HEIGHTz	rs55722102	L2	Umbilical vein endothelium	0.00630517	4.01885	ALPL	ENCFF671RMS_ENCFF047DPU_blood_vessel_epithelium_extraembryonic_component_placenta_vasculature_vein_endothelial_cell_of_umbilical_vein
UKB_460K.body_HEIGHTz	rs55722102	L2	Embryonic neural crest cell	0.00542226	3.84713	ALPL	ENCFF592CNZ_ENCFF346DEM_ENCFF192FOK_embryo_neural_crest_cell
UKB_460K.body_HEIGHTz	rs55722102	L2	Trophoblast	0.00508398	3.90238	ALPL	ENCFF962MQB_embryo_extraembryonic_component_trophoblast_cell
UKB_460K.body_HEIGHTz	rs55722102	L2	Pancreas progenitors	0.00475894	3.61756	ALPL	ENCFF865UWE_ENCFF165GJZ_ENCFF201DRD_ENCFF559SRW_endocrine_gland_pancreas_progenitor_cell_of_endocrine_pancreas
UKB_460K.body_HEIGHTz	rs55722102	L2	Fibroblasts	0.0134412	5.48515	ALPL	ENCFF168WLU_ENCFF053DKP_ENCFF666CXN_connective_tissue_extraembryonic_component_placenta_fibroblast_of_villous_mesenchyme
UKB_460K.body_HEIGHTz	rs55722102	L2	Mesenchymal stem cell	0.00501825	5.24061	ALPL	ENCFF387STL_ENCFF414WEV_ENCFF160ZUW_connective_tissue_mesenchymal_stem_cell
UKB_460K.body_HEIGHTz	rs55722102	L2	Myoblast	0.00322969	3.5674	ALPL	ENCFF285XVJ_ENCFF877TVP_heart_musculature_of_body_cardiac_myoblast
UKB_460K.body_HEIGHTz	rs55722102	L2	adipocytes	0.0246075	5.76689	ALPL	ENCFF776FME_connective_tissue_adipocyte
UKB_460K.body_HEIGHTz	rs55722102	L2	Neural progenitors	0.00315049	3.34992	ALPL	ENCFF453BOK_NA_ecto_neural_progenitor_cell
UKB_460K.body_HEIGHTz	rs55722102	L2	Fetal Excitatory Neurons	0.00313059	3.1983	ALPL	ENCFF269VAY_ENCFF346LEZ_ENCFF118OBT_ENCFF536VOI_NA_excitatory_neuron
UKB_460K.body_HEIGHTz	rs55722102	L2		0.00295665	3.42417	ALPL	ENCFF110QOO_ENCFF810CJQ_ENCFF996IKY_connective_tissue_musculature_of_body_SJCRH30
UKB_460K.body_HEIGHTz	rs55722102	L2	bone marrow CMPs	0.00222253	3.50158	ALPL	ENCFF972XXJ_bone_element_bone_marrow_common_myeloid_progenitor_CD34_positive
UKB_460K.body_HEIGHTz	rs55722102	L2	Fibroblasts	0.0283497	5.81438	ALPL	ENCFF250SQE_skin_of_body_fibroblast_of_skin_of_scalp
UKB_460K.body_HEIGHTz	rs55722102	L2	erythroblasts	0.00195695	2.82068	ALPL	Zhang_Fetal_Erythroblast_1
UKB_460K.body_HEIGHTz	rs55722102	L2		0.00185432	3.45584	ALPL	ENCFF647HDA_ENCFF530MCT_ENCFF370QKJ_ENCFF973VNM_endocrine_gland_epithelium_pancreas_type_B_pancreatic_cell
UKB_460K.body_HEIGHTz	rs55722102	L2	Th1	0.00167474	2.87798	ALPL	ENCFF683GNU_blood_bodily_fluid_T_helper_1_cell
UKB_460K.body_HEIGHTz	rs55722102	L2	Fibroblasts	0.00890354	5.74935	ALPL	ENCFF022BVH_ENCFF944PFM_ENCFF047ISZ_connective_tissue_penis_skin_of_body_foreskin_fibroblast
UKB_460K.body_HEIGHTz	rs55722102	L2	Cardiac muscle cells	0.00454657	5.31437	ALPL	ENCFF724UXE_ENCFF045KEG_ENCFF193CJN_heart_musculature_of_body_cardiac_muscle_cell
UKB_460K.body_HEIGHTz	rs55722102	L2	Fibroblasts	0.00161275	4.58274	ALPL	ENCFF500IPG_ENCFF720GFK_connective_tissue_skin_of_body_fibroblast_of_dermis
UKB_460K.body_HEIGHTz	rs55722102	L2	erythroblasts	0.00142287	2.61469	ALPL	Zhang_Fetal_Erythroblast_3
UKB_460K.body_HEIGHTz	rs55722102	L2	Neural progenitors	0.00137343	3.13917	ALPL	ENCFF286QGB_ENCFF835JIA_ENCFF618RAO_ENCFF700SCP_NA_neural_progenitor_cell
UKB_460K.body_HEIGHTz	rs55722102	L2	Astrocyte	0.00143074	4.80259	ALPL	ENCFF947PKH_brain_astrocyte_of_the_hippocampus
UKB_460K.body_HEIGHTz	rs55722102	L2	Fibroblasts	0.00446271	5.36395	ALPL	ENCFF424KBD_ENCFF945XTN_connective_tissue_heart_cardiac_fibroblast
UKB_460K.body_HEIGHTz	rs55722102	L2	Brain epithelium choroid plexus	0.00328369	5.13548	ALPL	ENCFF237KVM_ENCFF738STL_ENCFF438ZPS_brain_epithelium_vasculature_choroid_plexus_epithelial_cell
UKB_460K.body_HEIGHTz	rs55722102	L2	Embryonic endodermal cells	0.00119904	2.82899	ALPL	ENCFF909KVS_ENCFF300WXD_ENCFF504UNY_ENCFF976GAM_embryo_endodermal_cell
UKB_460K.body_HEIGHTz	rs55722102	L2	Myoblast	0.00121274	4.09127	ALPL	ENCFF577LEK_ENCFF203CVC_ENCFF755CPB_musculature_of_body_skeletal_muscle_myoblast
UKB_460K.body_HEIGHTz	rs55722102	L2	Trophoblast	0.00116592	3.29597	ALPL	ENCFF597FNR_embryo_extraembryonic_component_trophoblast_cell
UKB_460K.body_HEIGHTz	rs55722102	L2	HMPs	0.00114263	2.94669	ALPL	ENCFF624CCK_blood_bodily_fluid_hematopoietic_multipotent_progenitor_cell
UKB_460K.body_HEIGHTz	rs55722102	L2	Umbilical vein endothelium	0.00108071	3.52015	ALPL	ENCFF399KTR_ENCFF955PAU_ENCFF334OZC_blood_vessel_epithelium_extraembryonic_component_placenta_vasculature_vein_endothelial_cell_of_umbilical_vein
UKB_460K.body_HEIGHTz	rs55722102	L2	Pancreatic islet precursors	0.00106867	3.29314	ALPL	ENCFF080RXM_pancreas_islet_precursor_cell
UKB_460K.body_HEIGHTz	rs55722102	L2	erythroblasts	0.00099428	2.5095	ALPL	Zhang_Fetal_Erythroblast_2
UKB_460K.body_HEIGHTz	rs55830103	L1	Osteoblasts	0.992576	7.96359	GNAS	ENCFF837VDG_connective_tissue_osteoblast
UKB_460K.body_HEIGHTz	rs55830103	L2	Bone marrow stromal cells	0.537476	6.49578	GNAS	ENCFF106CGJ_bone_element_bone_marrow_connective_tissue_stromal_cell_of_bone_marrow
UKB_460K.body_HEIGHTz	rs55830103	L2	Fibroblasts	0.0675021	5.81438	GNAS	ENCFF250SQE_skin_of_body_fibroblast_of_skin_of_scalp
UKB_460K.body_HEIGHTz	rs55830103	L2	Osteoblasts	0.0688361	5.22058	GNAS	ENCFF418OBI_ENCFF103MXT_ENCFF185GGC_connective_tissue_osteoblast
UKB_460K.body_HEIGHTz	rs55830103	L2	Fibroblasts	0.0373657	5.41169	GNAS	ENCFF186DYG_connective_tissue_skin_of_body_fibroblast_of_upper_back_skin
UKB_460K.body_HEIGHTz	rs55830103	L2	Mesodermal cell	0.0377736	6.49094	GNAS	ENCFF166WND_ENCFF376TDW_embryo_mesodermal_cell
UKB_460K.body_HEIGHTz	rs55830103	L2	Fibroblasts	0.0286514	5.48515	GNAS	ENCFF168WLU_ENCFF053DKP_ENCFF666CXN_connective_tissue_extraembryonic_component_placenta_fibroblast_of_villous_mesenchyme
UKB_460K.body_HEIGHTz	rs55830103	L2	Fibroblasts	0.0250186	5.2533	GNAS	ENCFF361BTT_connective_tissue_skin_of_body_fibroblast_of_dermis
UKB_460K.body_HEIGHTz	rs55830103	L2	Fibroblasts	0.0245539	5.43375	GNAS	ENCFF758YZS_ENCFF979EBB_ENCFF674AZI_arterial_blood_vessel_blood_vessel_connective_tissue_vasculature_fibroblast_of_the_aortic_adventitia
UKB_460K.body_HEIGHTz	rs55830103	L2	Fibroblasts	0.021322	5.33869	GNAS	ENCFF352VPU_connective_tissue_mouth_fibroblast_of_gingiva
UKB_460K.body_HEIGHTz	rs55830103	L2	adipocytes	0.0189601	5.76689	GNAS	ENCFF776FME_connective_tissue_adipocyte
UKB_460K.body_HEIGHTz	rs55830103	L2	Fibroblasts	0.0181882	5.36395	GNAS	ENCFF424KBD_ENCFF945XTN_connective_tissue_heart_cardiac_fibroblast
UKB_460K.body_HEIGHTz	rs55830103	L2	Fibroblasts	0.0168419	5.74935	GNAS	ENCFF022BVH_ENCFF944PFM_ENCFF047ISZ_connective_tissue_penis_skin_of_body_foreskin_fibroblast
UKB_460K.body_HEIGHTz	rs55830103	L2	Myoblast	0.0178533	4.80723	GNAS	ENCFF149ERN_musculature_of_body_skeletal_muscle_myoblast
UKB_460K.body_HEIGHTz	rs55830103	L2	Cardiac muscle cells	0.0172447	5.31437	GNAS	ENCFF724UXE_ENCFF045KEG_ENCFF193CJN_heart_musculature_of_body_cardiac_muscle_cell
UKB_460K.body_HEIGHTz	rs55830103	L2	Brain epithelium choroid plexus	0.0168237	5.13548	GNAS	ENCFF237KVM_ENCFF738STL_ENCFF438ZPS_brain_epithelium_vasculature_choroid_plexus_epithelial_cell
UKB_460K.body_HEIGHTz	rs55830103	L2	Fibroblasts	0.0238414	4.97927	GNAS	osteoblast.ENCODE
UKB_460K.body_HEIGHTz	rs55830103	L2	Mesenchymal stem cell	0.013942	5.24061	GNAS	ENCFF387STL_ENCFF414WEV_ENCFF160ZUW_connective_tissue_mesenchymal_stem_cell
UKB_460K.body_HEIGHTz	rs55830103	L2	aimnotic epithelial cell	0.0140138	4.54896	GNAS	ENCFF720ZBZ_epithelium_extraembryonic_component_placenta_amniotic_epithelial_cell
UKB_460K.body_HEIGHTz	rs55830103	L2	Fibroblasts	0.0125025	5.14466	GNAS	ENCFF390NQU_skin_of_body_fibroblast_of_skin_of_right_quadriceps
UKB_460K.body_HEIGHTz	rs55830103	L2	Fibroblast of skin	0.0110171	4.90418	GNAS	ENCFF786SQQ_ENCFF836LQZ_ENCFF233THH_connective_tissue_skin_of_body_AG09309
UKB_460K.body_HEIGHTz	rs55830103	L2	Fibroblasts	0.011101	5.07051	GNAS	ENCFF027NBT_skin_of_body_fibroblast_of_skin_of_right_biceps
UKB_460K.body_HEIGHTz	rs55830103	L2	Fibroblasts	0.0103781	4.99448	GNAS	ENCFF779UTQ_connective_tissue_skin_of_body_fibroblast_of_skin_of_back
UKB_460K.body_HEIGHTz	rs55830103	L2	Trophoblast	0.0150446	3.90238	GNAS	ENCFF962MQB_embryo_extraembryonic_component_trophoblast_cell
UKB_460K.body_HEIGHTz	rs55830103	L2		0.00973857	4.86889	GNAS	ENCFF979FLI_connective_tissue_skin_of_body_AG08395
UKB_460K.body_HEIGHTz	rs55830103	L2	Fibroblasts	0.00939702	4.67964	GNAS	ENCFF113OUE_connective_tissue_skin_of_body_fibroblast_of_skin_of_abdomen
UKB_460K.body_HEIGHTz	rs55830103	L2	Penis skin	0.00934075	4.87102	GNAS	ENCFF078BRY_connective_tissue_penis_EH
UKB_460K.body_HEIGHTz	rs55830103	L2	Hepatocytes	0.0112298	4.54295	GNAS	ENCFF902EEH_ENCFF137IUT_ENCFF347LDC_ENCFF491FMJ_endocrine_gland_epithelium_exocrine_gland_liver_hepatocyte
UKB_460K.body_HEIGHTz	rs55830103	L2		0.00870101	4.66563	GNAS	ENCFF329KZI_epithelium_eye_iris_pigment_epithelial_cell
UKB_460K.body_HEIGHTz	rs55830103	L2	Fibroblasts	0.00966456	6.13387	GNAS	ENCFF165UJO_ENCFF183MQW_breast_fibroblast_of_breast
UKB_460K.body_HEIGHTz	rs55830103	L2	Fibroblasts	0.00829193	4.85479	GNAS	ENCFF748IRR_connective_tissue_mouth_fibroblast_of_peridontal_ligament
UKB_460K.body_HEIGHTz	rs55830103	L2	Fibroblasts	0.00893313	5.54047	GNAS	ENCFF244FXK_ENCFF422UWB_breast_fibroblast_of_breast
UKB_460K.body_HEIGHTz	rs55830103	L2	Fibroblasts	0.00763518	4.30072	GNAS	ENCFF927PNR_ENCFF752EUQ_ENCFF076GOF_connective_tissue_penis_skin_of_body_foreskin_fibroblast
UKB_460K.body_HEIGHTz	rs55830103	L2	Smooth muscle (Body)	0.00912742	4.86196	GNAS	ENCFF216WFR_ENCFF118JRY_ENCFF475BOH_musculature_of_body_smooth_muscle_cell
UKB_460K.body_HEIGHTz	rs55830103	L2	Fibroblasts	0.00789205	4.58274	GNAS	ENCFF500IPG_ENCFF720GFK_connective_tissue_skin_of_body_fibroblast_of_dermis
UKB_460K.body_HEIGHTz	rs55830103	L2	Hepatocytes	0.013364	3.48828	GNAS	hepatocyte.ENCODE
UKB_460K.body_HEIGHTz	rs55830103	L2	Astrocyte	0.00742153	4.80259	GNAS	ENCFF947PKH_brain_astrocyte_of_the_hippocampus
UKB_460K.body_HEIGHTz	rs55921265	L1	adipocytes	0.993454	4.05226	TRIB1	Zhang_Adipocyte
UKB_460K.body_HEIGHTz	rs56053124	L1	Vascular Smooth Muscle	0.137686	6.44436	ZFR2	Zhang_Vasc_Sm_Muscle_1
UKB_460K.body_HEIGHTz	rs56053124	L1	Vascular Smooth Muscle	0.934586	7.03376	ZFR2	Zhang_Vasc_Sm_Muscle_2
UKB_460K.body_HEIGHTz	rs56358876	L1	Osteoblasts	0.990746	7.96359	PTPRG	ENCFF837VDG_connective_tissue_osteoblast
UKB_460K.body_HEIGHTz	rs567019667	L1	Mesodermal cell	0.988551	6.49094	SNRPB2	ENCFF166WND_ENCFF376TDW_embryo_mesodermal_cell
UKB_460K.body_HEIGHTz	rs567019667	L2	Fibroblasts	0.158042	5.74935	SNRPB2	ENCFF022BVH_ENCFF944PFM_ENCFF047ISZ_connective_tissue_penis_skin_of_body_foreskin_fibroblast
UKB_460K.body_HEIGHTz	rs567019667	L2	Penis skin	0.0119175	4.87102	SNRPB2	ENCFF078BRY_connective_tissue_penis_EH
UKB_460K.body_HEIGHTz	rs567019667	L2	Fibroblasts	0.112277	6.13387	SNRPB2	ENCFF165UJO_ENCFF183MQW_breast_fibroblast_of_breast
UKB_460K.body_HEIGHTz	rs567019667	L2	Fibroblasts	0.404891	5.81438	SNRPB2	ENCFF250SQE_skin_of_body_fibroblast_of_skin_of_scalp
UKB_460K.body_HEIGHTz	rs567019667	L2	Fibroblasts	0.273336	5.33869	SNRPB2	ENCFF352VPU_connective_tissue_mouth_fibroblast_of_gingiva
UKB_460K.body_HEIGHTz	rs567019667	L2	Fibroblasts	0.019153	5.60032	SNRPB2	ENCFF908RLV_ENCFF509UMN_connective_tissue_penis_skin_of_body_foreskin_fibroblast
UKB_460K.body_HEIGHTz	rs568652489	L1	Osteoblasts	0.995515	7.96359	ZBTB38	ENCFF837VDG_connective_tissue_osteoblast
UKB_460K.body_HEIGHTz	rs568652489	L2	Fibroblasts	0.0315126	6.118	ZBTB38	Zhang_Cardiac_Fibroblast
UKB_460K.body_HEIGHTz	rs568652489	L2	Fibroblasts	0.712648	6.93185	ZBTB38	Zhang_Fibro_General
UKB_460K.body_HEIGHTz	rs568652489	L2	Pericyte	0.0232232	6.18834	ZBTB38	Zhang_Pericyte_General_3
UKB_460K.body_HEIGHTz	rs568652489	L2	Vascular Smooth Muscle	0.0457299	6.44436	ZBTB38	Zhang_Vasc_Sm_Muscle_1
UKB_460K.body_HEIGHTz	rs568652489	L2	Vascular Smooth Muscle	0.204205	7.03376	ZBTB38	Zhang_Vasc_Sm_Muscle_2
UKB_460K.body_HEIGHTz	rs574807895	L1	Osteoblasts	0.996426	7.96359	HHIP	ENCFF837VDG_connective_tissue_osteoblast
UKB_460K.body_HEIGHTz	rs5816702	L1	Osteoblasts	0.995535	7.96359	NKD1	ENCFF837VDG_connective_tissue_osteoblast
UKB_460K.body_HEIGHTz	rs5816702	L2	Fibroblasts	0.0263634	6.118	NKD1	Zhang_Cardiac_Fibroblast
UKB_460K.body_HEIGHTz	rs5816702	L2	Fibroblasts	0.716928	6.93185	NKD1	Zhang_Fibro_General
UKB_460K.body_HEIGHTz	rs5816702	L2	Pericyte	0.0174447	6.18834	NKD1	Zhang_Pericyte_General_3
UKB_460K.body_HEIGHTz	rs5816702	L2	Vascular Smooth Muscle	0.038998	6.44436	NKD1	Zhang_Vasc_Sm_Muscle_1
UKB_460K.body_HEIGHTz	rs5816702	L2	Vascular Smooth Muscle	0.196112	7.03376	NKD1	Zhang_Vasc_Sm_Muscle_2
UKB_460K.body_HEIGHTz	rs587631871	L1	Mesodermal cell	0.996475	6.49094	PLEKHO1	ENCFF166WND_ENCFF376TDW_embryo_mesodermal_cell
UKB_460K.body_HEIGHTz	rs587631871	L2	Fibroblasts	0.697582	6.13387	PLEKHO1	ENCFF165UJO_ENCFF183MQW_breast_fibroblast_of_breast
UKB_460K.body_HEIGHTz	rs587631871	L2	Fibroblasts	0.390514	5.54047	PLEKHO1	ENCFF244FXK_ENCFF422UWB_breast_fibroblast_of_breast
UKB_460K.body_HEIGHTz	rs587631871	L2	Fibroblasts	0.215095	4.58274	PLEKHO1	ENCFF500IPG_ENCFF720GFK_connective_tissue_skin_of_body_fibroblast_of_dermis
UKB_460K.body_HEIGHTz	rs587631871	L2	Fibroblasts	0.285366	5.60032	PLEKHO1	ENCFF908RLV_ENCFF509UMN_connective_tissue_penis_skin_of_body_foreskin_fibroblast
UKB_460K.body_HEIGHTz	rs608251	L1	Vascular Smooth Muscle	0.979987	7.03376	CDON	Zhang_Vasc_Sm_Muscle_2
UKB_460K.body_HEIGHTz	rs6104456	L1	Osteoblasts	0.992919	7.96359	NCOA5	ENCFF837VDG_connective_tissue_osteoblast
UKB_460K.body_HEIGHTz	rs6104456	L2	Bone marrow stromal cells	0.545737	6.49578	NCOA5	ENCFF106CGJ_bone_element_bone_marrow_connective_tissue_stromal_cell_of_bone_marrow
UKB_460K.body_HEIGHTz	rs6104456	L2	Fibroblasts	0.0672688	5.81438	NCOA5	ENCFF250SQE_skin_of_body_fibroblast_of_skin_of_scalp
UKB_460K.body_HEIGHTz	rs6104456	L2	Osteoblasts	0.0693604	5.22058	NCOA5	ENCFF418OBI_ENCFF103MXT_ENCFF185GGC_connective_tissue_osteoblast
UKB_460K.body_HEIGHTz	rs6104456	L2	Fibroblasts	0.0371155	5.41169	NCOA5	ENCFF186DYG_connective_tissue_skin_of_body_fibroblast_of_upper_back_skin
UKB_460K.body_HEIGHTz	rs6104456	L2	Mesodermal cell	0.0379329	6.49094	NCOA5	ENCFF166WND_ENCFF376TDW_embryo_mesodermal_cell
UKB_460K.body_HEIGHTz	rs6104456	L2	Fibroblasts	0.0284338	5.48515	NCOA5	ENCFF168WLU_ENCFF053DKP_ENCFF666CXN_connective_tissue_extraembryonic_component_placenta_fibroblast_of_villous_mesenchyme
UKB_460K.body_HEIGHTz	rs6104456	L2	Fibroblasts	0.02435	5.43375	NCOA5	ENCFF758YZS_ENCFF979EBB_ENCFF674AZI_arterial_blood_vessel_blood_vessel_connective_tissue_vasculature_fibroblast_of_the_aortic_adventitia
UKB_460K.body_HEIGHTz	rs6104456	L2	Fibroblasts	0.0246377	5.2533	NCOA5	ENCFF361BTT_connective_tissue_skin_of_body_fibroblast_of_dermis
UKB_460K.body_HEIGHTz	rs6104456	L2	Fibroblasts	0.0211049	5.33869	NCOA5	ENCFF352VPU_connective_tissue_mouth_fibroblast_of_gingiva
UKB_460K.body_HEIGHTz	rs6104456	L2	adipocytes	0.0187667	5.76689	NCOA5	ENCFF776FME_connective_tissue_adipocyte
UKB_460K.body_HEIGHTz	rs6104456	L2	Fibroblasts	0.0179247	5.36395	NCOA5	ENCFF424KBD_ENCFF945XTN_connective_tissue_heart_cardiac_fibroblast
UKB_460K.body_HEIGHTz	rs6104456	L2	Fibroblasts	0.0166551	5.74935	NCOA5	ENCFF022BVH_ENCFF944PFM_ENCFF047ISZ_connective_tissue_penis_skin_of_body_foreskin_fibroblast
UKB_460K.body_HEIGHTz	rs6104456	L2	Myoblast	0.0176342	4.80723	NCOA5	ENCFF149ERN_musculature_of_body_skeletal_muscle_myoblast
UKB_460K.body_HEIGHTz	rs6104456	L2	Cardiac muscle cells	0.0169593	5.31437	NCOA5	ENCFF724UXE_ENCFF045KEG_ENCFF193CJN_heart_musculature_of_body_cardiac_muscle_cell
UKB_460K.body_HEIGHTz	rs6104456	L2	Brain epithelium choroid plexus	0.0166011	5.13548	NCOA5	ENCFF237KVM_ENCFF738STL_ENCFF438ZPS_brain_epithelium_vasculature_choroid_plexus_epithelial_cell
UKB_460K.body_HEIGHTz	rs6104456	L2	Fibroblasts	0.0242322	4.97927	NCOA5	osteoblast.ENCODE
UKB_460K.body_HEIGHTz	rs6104456	L2	Mesenchymal stem cell	0.013818	5.24061	NCOA5	ENCFF387STL_ENCFF414WEV_ENCFF160ZUW_connective_tissue_mesenchymal_stem_cell
UKB_460K.body_HEIGHTz	rs6104456	L2	aimnotic epithelial cell	0.0138355	4.54896	NCOA5	ENCFF720ZBZ_epithelium_extraembryonic_component_placenta_amniotic_epithelial_cell
UKB_460K.body_HEIGHTz	rs6104456	L2	Fibroblasts	0.0122288	5.14466	NCOA5	ENCFF390NQU_skin_of_body_fibroblast_of_skin_of_right_quadriceps
UKB_460K.body_HEIGHTz	rs6104456	L2	Fibroblast of skin	0.0107313	4.90418	NCOA5	ENCFF786SQQ_ENCFF836LQZ_ENCFF233THH_connective_tissue_skin_of_body_AG09309
UKB_460K.body_HEIGHTz	rs6104456	L2	Fibroblasts	0.0108252	5.07051	NCOA5	ENCFF027NBT_skin_of_body_fibroblast_of_skin_of_right_biceps
UKB_460K.body_HEIGHTz	rs6104456	L2	Fibroblasts	0.0101146	4.99448	NCOA5	ENCFF779UTQ_connective_tissue_skin_of_body_fibroblast_of_skin_of_back
UKB_460K.body_HEIGHTz	rs6104456	L2	Trophoblast	0.01531	3.90238	NCOA5	ENCFF962MQB_embryo_extraembryonic_component_trophoblast_cell
UKB_460K.body_HEIGHTz	rs6104456	L2		0.0095125	4.86889	NCOA5	ENCFF979FLI_connective_tissue_skin_of_body_AG08395
UKB_460K.body_HEIGHTz	rs6104456	L2	Fibroblasts	0.00913315	4.67964	NCOA5	ENCFF113OUE_connective_tissue_skin_of_body_fibroblast_of_skin_of_abdomen
UKB_460K.body_HEIGHTz	rs6104456	L2	Penis skin	0.00908537	4.87102	NCOA5	ENCFF078BRY_connective_tissue_penis_EH
UKB_460K.body_HEIGHTz	rs6104456	L2	Hepatocytes	0.0112598	4.54295	NCOA5	ENCFF902EEH_ENCFF137IUT_ENCFF347LDC_ENCFF491FMJ_endocrine_gland_epithelium_exocrine_gland_liver_hepatocyte
UKB_460K.body_HEIGHTz	rs6104456	L2		0.00846242	4.66563	NCOA5	ENCFF329KZI_epithelium_eye_iris_pigment_epithelial_cell
UKB_460K.body_HEIGHTz	rs6104456	L2	Fibroblasts	0.00946158	6.13387	NCOA5	ENCFF165UJO_ENCFF183MQW_breast_fibroblast_of_breast
UKB_460K.body_HEIGHTz	rs6104456	L2	Fibroblasts	0.008001	4.85479	NCOA5	ENCFF748IRR_connective_tissue_mouth_fibroblast_of_peridontal_ligament
UKB_460K.body_HEIGHTz	rs6104456	L2	Fibroblasts	0.0087246	5.54047	NCOA5	ENCFF244FXK_ENCFF422UWB_breast_fibroblast_of_breast
UKB_460K.body_HEIGHTz	rs6104456	L2	Fibroblasts	0.0073619	4.30072	NCOA5	ENCFF927PNR_ENCFF752EUQ_ENCFF076GOF_connective_tissue_penis_skin_of_body_foreskin_fibroblast
UKB_460K.body_HEIGHTz	rs6104456	L2	Smooth muscle (Body)	0.0089881	4.86196	NCOA5	ENCFF216WFR_ENCFF118JRY_ENCFF475BOH_musculature_of_body_smooth_muscle_cell
UKB_460K.body_HEIGHTz	rs6104456	L2	Fibroblasts	0.0076719	4.58274	NCOA5	ENCFF500IPG_ENCFF720GFK_connective_tissue_skin_of_body_fibroblast_of_dermis
UKB_460K.body_HEIGHTz	rs61762078	L1	Osteoblasts	0.994455	7.96359	SKI	ENCFF837VDG_connective_tissue_osteoblast
UKB_460K.body_HEIGHTz	rs61762078	L2	Fibroblasts	0.0357707	6.118	SKI	Zhang_Cardiac_Fibroblast
UKB_460K.body_HEIGHTz	rs61762078	L2	Fibroblasts	0.733171	6.93185	SKI	Zhang_Fibro_General
UKB_460K.body_HEIGHTz	rs61762078	L2	Vascular Smooth Muscle	0.0487029	6.44436	SKI	Zhang_Vasc_Sm_Muscle_1
UKB_460K.body_HEIGHTz	rs61762078	L2	Vascular Smooth Muscle	0.192816	7.03376	SKI	Zhang_Vasc_Sm_Muscle_2
UKB_460K.body_HEIGHTz	rs61947180	L1	Osteoblasts	0.995493	7.96359	SLC7A1	ENCFF837VDG_connective_tissue_osteoblast
UKB_460K.body_HEIGHTz	rs61947180	L2	Fibroblasts	0.0349437	6.118	SLC7A1	Zhang_Cardiac_Fibroblast
UKB_460K.body_HEIGHTz	rs61947180	L2	Fibroblasts	0.707491	6.93185	SLC7A1	Zhang_Fibro_General
UKB_460K.body_HEIGHTz	rs61947180	L2	Pericyte	0.0266683	6.18834	SLC7A1	Zhang_Pericyte_General_3
UKB_460K.body_HEIGHTz	rs61947180	L2	Vascular Smooth Muscle	0.049577	6.44436	SLC7A1	Zhang_Vasc_Sm_Muscle_1
UKB_460K.body_HEIGHTz	rs61947180	L2	Vascular Smooth Muscle	0.209212	7.03376	SLC7A1	Zhang_Vasc_Sm_Muscle_2
UKB_460K.body_HEIGHTz	rs62006055	L1	Mesodermal cell	0.170394	6.49094	SMAD3	ENCFF166WND_ENCFF376TDW_embryo_mesodermal_cell
UKB_460K.body_HEIGHTz	rs62006055	L1	Satellite cell	0.869227	7.11223	SMAD3	ENCFF981RTA_musculature_of_body_skeletal_muscle_satellite_cell
UKB_460K.body_HEIGHTz	rs62006055	L2	Bone marrow stromal cells	0.0674046	6.49578	SMAD3	ENCFF106CGJ_bone_element_bone_marrow_connective_tissue_stromal_cell_of_bone_marrow
UKB_460K.body_HEIGHTz	rs62006055	L2	Fibroblasts	0.0593788	6.118	SMAD3	Zhang_Cardiac_Fibroblast
UKB_460K.body_HEIGHTz	rs62006055	L2	Fibroblasts	0.902094	6.93185	SMAD3	Zhang_Fibro_General
UKB_460K.body_HEIGHTz	rs62006055	L2	Vascular Smooth Muscle	0.0755577	6.44436	SMAD3	Zhang_Vasc_Sm_Muscle_1
UKB_460K.body_HEIGHTz	rs62260802	L1	Fibroblasts	0.961751	6.13387	HYAL1	ENCFF165UJO_ENCFF183MQW_breast_fibroblast_of_breast
UKB_460K.body_HEIGHTz	rs62260802	L1	Cardiac muscle cells	0.177181	5.31437	HYAL1	ENCFF724UXE_ENCFF045KEG_ENCFF193CJN_heart_musculature_of_body_cardiac_muscle_cell
UKB_460K.body_HEIGHTz	rs62260802	L2	Fibroblast (Peripheral Nerve)	0.816966	5.78891	HYAL1	Zhang_Fibro_Nerve
UKB_460K.body_HEIGHTz	rs62260802	L2	Peripheral Nerve Stromal	0.227914	5.15031	HYAL1	Zhang_Nerve_Stromal
UKB_460K.body_HEIGHTz	rs62379978	L1	Fibroblasts	1	6.93185	JADE2	Zhang_Fibro_General
UKB_460K.body_HEIGHTz	rs62398471	L1	Osteoblasts	0.995882	7.96359	FAM193B	ENCFF837VDG_connective_tissue_osteoblast
UKB_460K.body_HEIGHTz	rs62398471	L2	Fibroblasts	0.0488143	6.118	FAM193B	Zhang_Cardiac_Fibroblast
UKB_460K.body_HEIGHTz	rs62398471	L2	Fibroblasts	0.73504	6.93185	FAM193B	Zhang_Fibro_General
UKB_460K.body_HEIGHTz	rs62398471	L2	Vascular Smooth Muscle	0.0692362	6.44436	FAM193B	Zhang_Vasc_Sm_Muscle_1
UKB_460K.body_HEIGHTz	rs62398471	L2	Vascular Smooth Muscle	0.224061	7.03376	FAM193B	Zhang_Vasc_Sm_Muscle_2
UKB_460K.body_HEIGHTz	rs62441849	L1	Osteoblasts	0.997961	7.96359	ABRACL	ENCFF837VDG_connective_tissue_osteoblast
UKB_460K.body_HEIGHTz	rs62621400	L1	Smooth muscle (Body)	0.998158	4.86196	CHSY1	ENCFF216WFR_ENCFF118JRY_ENCFF475BOH_musculature_of_body_smooth_muscle_cell
UKB_460K.body_HEIGHTz	rs6487652	L1	Mesenchymal stem cell	0.996329	6.04986	PTHLH	ENCFF611HLU_connective_tissue_mesenchymal_stem_cell
UKB_460K.body_HEIGHTz	rs67248060	L1	Fibroblasts	0.968228	6.93185	TWIST1	Zhang_Fibro_General
UKB_460K.body_HEIGHTz	rs6732174	L1	Fibroblasts	0.857049	5.75431	GAL3ST2	Zhang_Fetal_Cardiac_Fibroblast
UKB_460K.body_HEIGHTz	rs6732174	L1	Fibroblasts	0.269702	5.15468	GAL3ST2	Zhang_Fetal_Fibro_General_1
UKB_460K.body_HEIGHTz	rs6732174	L1		0.443506	5.49997	GAL3ST2	Zhang_Luteal
UKB_460K.body_HEIGHTz	rs6746691	L1	adipocytes	0.979645	5.76689	FAM98A	ENCFF776FME_connective_tissue_adipocyte
UKB_460K.body_HEIGHTz	rs6780224	L1	Epithelium endothelial cell	0.977264	4.13111	GOLIM4	ENCFF706PFS_ENCFF543KTX_ENCFF708DDX_ENCFF084YDG_epithelium_endothelial_cell
UKB_460K.body_HEIGHTz	rs6853156	L1	Osteoblasts	0.992668	7.96359	REST	ENCFF837VDG_connective_tissue_osteoblast
UKB_460K.body_HEIGHTz	rs6853156	L2	Bone marrow stromal cells	0.52841	6.49578	REST	ENCFF106CGJ_bone_element_bone_marrow_connective_tissue_stromal_cell_of_bone_marrow
UKB_460K.body_HEIGHTz	rs6853156	L2	Fibroblasts	0.0672212	5.81438	REST	ENCFF250SQE_skin_of_body_fibroblast_of_skin_of_scalp
UKB_460K.body_HEIGHTz	rs6853156	L2	Osteoblasts	0.0701234	5.22058	REST	ENCFF418OBI_ENCFF103MXT_ENCFF185GGC_connective_tissue_osteoblast
UKB_460K.body_HEIGHTz	rs6853156	L2	Fibroblasts	0.037281	5.41169	REST	ENCFF186DYG_connective_tissue_skin_of_body_fibroblast_of_upper_back_skin
UKB_460K.body_HEIGHTz	rs6853156	L2	Mesodermal cell	0.0376823	6.49094	REST	ENCFF166WND_ENCFF376TDW_embryo_mesodermal_cell
UKB_460K.body_HEIGHTz	rs6853156	L2	Fibroblasts	0.0286882	5.48515	REST	ENCFF168WLU_ENCFF053DKP_ENCFF666CXN_connective_tissue_extraembryonic_component_placenta_fibroblast_of_villous_mesenchyme
UKB_460K.body_HEIGHTz	rs6853156	L2	Fibroblasts	0.0251525	5.2533	REST	ENCFF361BTT_connective_tissue_skin_of_body_fibroblast_of_dermis
UKB_460K.body_HEIGHTz	rs6853156	L2	Fibroblasts	0.0245279	5.43375	REST	ENCFF758YZS_ENCFF979EBB_ENCFF674AZI_arterial_blood_vessel_blood_vessel_connective_tissue_vasculature_fibroblast_of_the_aortic_adventitia
UKB_460K.body_HEIGHTz	rs6853156	L2	Fibroblasts	0.0213874	5.33869	REST	ENCFF352VPU_connective_tissue_mouth_fibroblast_of_gingiva
UKB_460K.body_HEIGHTz	rs6853156	L2	adipocytes	0.0189699	5.76689	REST	ENCFF776FME_connective_tissue_adipocyte
UKB_460K.body_HEIGHTz	rs6853156	L2	Fibroblasts	0.0181979	5.36395	REST	ENCFF424KBD_ENCFF945XTN_connective_tissue_heart_cardiac_fibroblast
UKB_460K.body_HEIGHTz	rs6853156	L2	Fibroblasts	0.0168421	5.74935	REST	ENCFF022BVH_ENCFF944PFM_ENCFF047ISZ_connective_tissue_penis_skin_of_body_foreskin_fibroblast
UKB_460K.body_HEIGHTz	rs6853156	L2	Myoblast	0.0178973	4.80723	REST	ENCFF149ERN_musculature_of_body_skeletal_muscle_myoblast
UKB_460K.body_HEIGHTz	rs6853156	L2	Cardiac muscle cells	0.0172639	5.31437	REST	ENCFF724UXE_ENCFF045KEG_ENCFF193CJN_heart_musculature_of_body_cardiac_muscle_cell
UKB_460K.body_HEIGHTz	rs6853156	L2	Brain epithelium choroid plexus	0.0168231	5.13548	REST	ENCFF237KVM_ENCFF738STL_ENCFF438ZPS_brain_epithelium_vasculature_choroid_plexus_epithelial_cell
UKB_460K.body_HEIGHTz	rs6853156	L2	Fibroblasts	0.0239423	4.97927	REST	osteoblast.ENCODE
UKB_460K.body_HEIGHTz	rs6853156	L2	Mesenchymal stem cell	0.0139551	5.24061	REST	ENCFF387STL_ENCFF414WEV_ENCFF160ZUW_connective_tissue_mesenchymal_stem_cell
UKB_460K.body_HEIGHTz	rs6853156	L2	aimnotic epithelial cell	0.0140326	4.54896	REST	ENCFF720ZBZ_epithelium_extraembryonic_component_placenta_amniotic_epithelial_cell
UKB_460K.body_HEIGHTz	rs6853156	L2	Fibroblasts	0.0125182	5.14466	REST	ENCFF390NQU_skin_of_body_fibroblast_of_skin_of_right_quadriceps
UKB_460K.body_HEIGHTz	rs6853156	L2	Fibroblast of skin	0.011044	4.90418	REST	ENCFF786SQQ_ENCFF836LQZ_ENCFF233THH_connective_tissue_skin_of_body_AG09309
UKB_460K.body_HEIGHTz	rs6853156	L2	Fibroblasts	0.0111151	5.07051	REST	ENCFF027NBT_skin_of_body_fibroblast_of_skin_of_right_biceps
UKB_460K.body_HEIGHTz	rs6853156	L2	Fibroblasts	0.0103963	4.99448	REST	ENCFF779UTQ_connective_tissue_skin_of_body_fibroblast_of_skin_of_back
UKB_460K.body_HEIGHTz	rs6853156	L2	Trophoblast	0.01497	3.90238	REST	ENCFF962MQB_embryo_extraembryonic_component_trophoblast_cell
UKB_460K.body_HEIGHTz	rs6853156	L2		0.00977173	4.86889	REST	ENCFF979FLI_connective_tissue_skin_of_body_AG08395
UKB_460K.body_HEIGHTz	rs6853156	L2	Fibroblasts	0.00941811	4.67964	REST	ENCFF113OUE_connective_tissue_skin_of_body_fibroblast_of_skin_of_abdomen
UKB_460K.body_HEIGHTz	rs6853156	L2	Penis skin	0.00935917	4.87102	REST	ENCFF078BRY_connective_tissue_penis_EH
UKB_460K.body_HEIGHTz	rs6853156	L2	Hepatocytes	0.0111699	4.54295	REST	ENCFF902EEH_ENCFF137IUT_ENCFF347LDC_ENCFF491FMJ_endocrine_gland_epithelium_exocrine_gland_liver_hepatocyte
UKB_460K.body_HEIGHTz	rs6853156	L2	Fibroblasts	0.00966505	6.13387	REST	ENCFF165UJO_ENCFF183MQW_breast_fibroblast_of_breast
UKB_460K.body_HEIGHTz	rs6853156	L2		0.00870041	4.66563	REST	ENCFF329KZI_epithelium_eye_iris_pigment_epithelial_cell
UKB_460K.body_HEIGHTz	rs6853156	L2	Fibroblasts	0.00831132	4.85479	REST	ENCFF748IRR_connective_tissue_mouth_fibroblast_of_peridontal_ligament
UKB_460K.body_HEIGHTz	rs6853156	L2	Fibroblasts	0.00892568	5.54047	REST	ENCFF244FXK_ENCFF422UWB_breast_fibroblast_of_breast
UKB_460K.body_HEIGHTz	rs6853156	L2	Fibroblasts	0.0076567	4.30072	REST	ENCFF927PNR_ENCFF752EUQ_ENCFF076GOF_connective_tissue_penis_skin_of_body_foreskin_fibroblast
UKB_460K.body_HEIGHTz	rs6853156	L2	Smooth muscle (Body)	0.00908995	4.86196	REST	ENCFF216WFR_ENCFF118JRY_ENCFF475BOH_musculature_of_body_smooth_muscle_cell
UKB_460K.body_HEIGHTz	rs6853156	L2	Fibroblasts	0.00790105	4.58274	REST	ENCFF500IPG_ENCFF720GFK_connective_tissue_skin_of_body_fibroblast_of_dermis
UKB_460K.body_HEIGHTz	rs6853156	L2	Hepatocytes	0.0132069	3.48828	REST	hepatocyte.ENCODE
UKB_460K.body_HEIGHTz	rs6853156	L2	Astrocyte	0.00740779	4.80259	REST	ENCFF947PKH_brain_astrocyte_of_the_hippocampus
UKB_460K.body_HEIGHTz	rs6853156	L2	aimnotic stem cell	0.00701368	4.71629	REST	ENCFF435BEW_connective_tissue_extraembryonic_component_amniotic_stem_cell
UKB_460K.body_HEIGHTz	rs6853156	L2	Fibroblasts	0.00696938	4.71158	REST	ENCFF329FKR_ENCFF388QVC_ENCFF352ESC_connective_tissue_penis_skin_of_body_foreskin_fibroblast
UKB_460K.body_HEIGHTz	rs6853156	L2	Fibroblasts	0.00699738	4.4393	REST	ENCFF070KKO_ENCFF288WIX_ENCFF240OTM_arterial_blood_vessel_blood_vessel_connective_tissue_vasculature_fibroblast_of_pulmonary_artery
UKB_460K.body_HEIGHTz	rs6853156	L2	Astrocyte	0.00685373	4.72239	REST	ENCFF858YJD_ENCFF684KJG_ENCFF387GYF_spinal_cord_astrocyte_of_the_spinal_cord
UKB_460K.body_HEIGHTz	rs6867459	L1	Fibroblasts	0.571515	5.07051	ZNF608	ENCFF027NBT_skin_of_body_fibroblast_of_skin_of_right_biceps
UKB_460K.body_HEIGHTz	rs6867459	L1	Fibroblasts	0.671126	5.14466	ZNF608	ENCFF390NQU_skin_of_body_fibroblast_of_skin_of_right_quadriceps
UKB_460K.body_HEIGHTz	rs6867459	L1	Astrocyte	0.351535	4.80259	ZNF608	ENCFF947PKH_brain_astrocyte_of_the_hippocampus
UKB_460K.body_HEIGHTz	rs6874142	L1	Osteoblasts	0.990451	7.96359	STC2	ENCFF837VDG_connective_tissue_osteoblast
UKB_460K.body_HEIGHTz	rs6894631	L1	Osteoblasts	0.998893	7.96359	JADE2	ENCFF837VDG_connective_tissue_osteoblast
UKB_460K.body_HEIGHTz	rs6900530	L1	Melanocyte	0.994243	4.52985	CLPSL1	ENCFF846SFT_ENCFF337BET_penis_foreskin_melanocyte
UKB_460K.body_HEIGHTz	rs6977416	L1	Fibroblasts	0.916052	5.2533	AOC1	ENCFF361BTT_connective_tissue_skin_of_body_fibroblast_of_dermis
UKB_460K.body_HEIGHTz	rs7038554	L1	Fibroblasts	0.65391	4.58274	QSOX2	ENCFF500IPG_ENCFF720GFK_connective_tissue_skin_of_body_fibroblast_of_dermis
UKB_460K.body_HEIGHTz	rs7038554	L1	Myoblast	0.0863795	4.09127	QSOX2	ENCFF577LEK_ENCFF203CVC_ENCFF755CPB_musculature_of_body_skeletal_muscle_myoblast
UKB_460K.body_HEIGHTz	rs7038554	L1	Fibroblasts	0.23919	4.34551	QSOX2	ENCFF927IVP_connective_tissue_eye_fibroblast_of_the_conjunctiva
UKB_460K.body_HEIGHTz	rs7088220	L1	Fibroblasts	0.556672	5.07051	MBL2	ENCFF027NBT_skin_of_body_fibroblast_of_skin_of_right_biceps
UKB_460K.body_HEIGHTz	rs7088220	L1	Fibroblasts	0.692484	5.14466	MBL2	ENCFF390NQU_skin_of_body_fibroblast_of_skin_of_right_quadriceps
UKB_460K.body_HEIGHTz	rs71383153	L1	Osteoblasts	0.998838	7.96359	PITRM1	ENCFF837VDG_connective_tissue_osteoblast
UKB_460K.body_HEIGHTz	rs713875	L1	Mesodermal cell	0.253297	6.49094	LIF	ENCFF166WND_ENCFF376TDW_embryo_mesodermal_cell
UKB_460K.body_HEIGHTz	rs713875	L1	adipocytes	0.749769	7.20175	LIF	ENCFF968LWB_connective_tissue_adipocyte
UKB_460K.body_HEIGHTz	rs713875	L2	Bone marrow stromal cells	0.0625694	6.49578	LIF	ENCFF106CGJ_bone_element_bone_marrow_connective_tissue_stromal_cell_of_bone_marrow
UKB_460K.body_HEIGHTz	rs713875	L2	Fibroblasts	0.228493	6.93185	LIF	Zhang_Fibro_General
UKB_460K.body_HEIGHTz	rs713875	L2	Vascular Smooth Muscle	0.0801748	6.44436	LIF	Zhang_Vasc_Sm_Muscle_1
UKB_460K.body_HEIGHTz	rs713875	L2	Vascular Smooth Muscle	0.717996	7.03376	LIF	Zhang_Vasc_Sm_Muscle_2
UKB_460K.body_HEIGHTz	rs71390846	L1	Osteoblasts	0.993225	7.96359	FOXL1	ENCFF837VDG_connective_tissue_osteoblast
UKB_460K.body_HEIGHTz	rs7150520	L1	Radial glial cells	0.987205	5.33677	DLK1	ENCFF986LEV_embryo_radial_glial_cell
UKB_460K.body_HEIGHTz	rs7150520	L2	Smooth muscle (Body)	0.980625	4.86196	DLK1	ENCFF216WFR_ENCFF118JRY_ENCFF475BOH_musculature_of_body_smooth_muscle_cell
UKB_460K.body_HEIGHTz	rs71635674	L1	Mesodermal cell	0.248953	6.49094	PRRX1	ENCFF166WND_ENCFF376TDW_embryo_mesodermal_cell
UKB_460K.body_HEIGHTz	rs71635674	L1	adipocytes	0.321266	7.20175	PRRX1	ENCFF968LWB_connective_tissue_adipocyte
UKB_460K.body_HEIGHTz	rs71635674	L1	Satellite cell	0.600075	7.11223	PRRX1	ENCFF981RTA_musculature_of_body_skeletal_muscle_satellite_cell
UKB_460K.body_HEIGHTz	rs71635674	L2	Bone marrow stromal cells	0.133042	6.49578	PRRX1	ENCFF106CGJ_bone_element_bone_marrow_connective_tissue_stromal_cell_of_bone_marrow
UKB_460K.body_HEIGHTz	rs71635674	L2	Fibroblasts	0.0938907	6.118	PRRX1	Zhang_Cardiac_Fibroblast
UKB_460K.body_HEIGHTz	rs71635674	L2	Fibroblasts	0.45572	6.93185	PRRX1	Zhang_Fibro_General
UKB_460K.body_HEIGHTz	rs71635674	L2	Pericyte	0.0905987	6.18834	PRRX1	Zhang_Pericyte_General_3
UKB_460K.body_HEIGHTz	rs71635674	L2	Vascular Smooth Muscle	0.123521	6.44436	PRRX1	Zhang_Vasc_Sm_Muscle_1
UKB_460K.body_HEIGHTz	rs71635674	L2	Vascular Smooth Muscle	0.51217	7.03376	PRRX1	Zhang_Vasc_Sm_Muscle_2
UKB_460K.body_HEIGHTz	rs7175522	L1	Fibroblasts	0.991621	6.13387	CHSY1	ENCFF165UJO_ENCFF183MQW_breast_fibroblast_of_breast
UKB_460K.body_HEIGHTz	rs7175522	L2	Fibroblasts	0.965314	5.15468	CHSY1	Zhang_Fetal_Fibro_General_1
UKB_460K.body_HEIGHTz	rs7176941	L1	Osteoblasts	0.999992	7.96359	ACAN	ENCFF837VDG_connective_tissue_osteoblast
UKB_460K.body_HEIGHTz	rs7176941	L2	Vascular Smooth Muscle	0.25102	6.44436	ACAN	Zhang_Vasc_Sm_Muscle_1
UKB_460K.body_HEIGHTz	rs7176941	L2	Vascular Smooth Muscle	0.775829	7.03376	ACAN	Zhang_Vasc_Sm_Muscle_2
UKB_460K.body_HEIGHTz	rs7204018	L1	Fibroblasts	0.998367	6.13387	CRISPLD2	ENCFF165UJO_ENCFF183MQW_breast_fibroblast_of_breast
UKB_460K.body_HEIGHTz	rs7221974	L1	adipocytes	1	7.20175	WDR81	ENCFF968LWB_connective_tissue_adipocyte
UKB_460K.body_HEIGHTz	rs72656010	L1	Osteoblasts	0.998755	7.96359	CHCHD7/PLAG1	ENCFF837VDG_connective_tissue_osteoblast
UKB_460K.body_HEIGHTz	rs72704117	L1	Neuroepithelial stem cells	0.999048	4.06452	THBS3	ENCFF633ZGH_ENCFF127GNC_embryo_epithelium_neuroepithelial_stem_cell
UKB_460K.body_HEIGHTz	rs72742475	L1	Fibroblasts	0.279828	6.93185	TGFB2	Zhang_Fibro_General
UKB_460K.body_HEIGHTz	rs72742475	L1	Vascular Smooth Muscle	0.892448	7.03376	TGFB2	Zhang_Vasc_Sm_Muscle_2
UKB_460K.body_HEIGHTz	rs72815139	L1	Mesodermal cell	1	6.49094	CYP26C1	ENCFF166WND_ENCFF376TDW_embryo_mesodermal_cell
UKB_460K.body_HEIGHTz	rs72885973	L1	Fibroblasts	0.885411	5.48515	CYBRD1	ENCFF168WLU_ENCFF053DKP_ENCFF666CXN_connective_tissue_extraembryonic_component_placenta_fibroblast_of_villous_mesenchyme
UKB_460K.body_HEIGHTz	rs72885973	L1	aimnotic epithelial cell	0.136769	4.54896	CYBRD1	ENCFF720ZBZ_epithelium_extraembryonic_component_placenta_amniotic_epithelial_cell
UKB_460K.body_HEIGHTz	rs72911675	L1	Vascular Smooth Muscle	0.215079	6.44436	SMAD7	Zhang_Vasc_Sm_Muscle_1
UKB_460K.body_HEIGHTz	rs72911675	L1	Vascular Smooth Muscle	0.90727	7.03376	SMAD7	Zhang_Vasc_Sm_Muscle_2
UKB_460K.body_HEIGHTz	rs72911675	L2	Fibroblasts	0.186126	6.118	SMAD7	Zhang_Cardiac_Fibroblast
UKB_460K.body_HEIGHTz	rs72911675	L2	Fibroblasts	0.197211	5.75431	SMAD7	Zhang_Fetal_Cardiac_Fibroblast
UKB_460K.body_HEIGHTz	rs72911675	L2	Fibroblasts	0.167796	5.15468	SMAD7	Zhang_Fetal_Fibro_General_1
UKB_460K.body_HEIGHTz	rs72911675	L2	Fibroblast (Epithelial)	0.165588	5.96092	SMAD7	Zhang_Fibro_Epithelial
UKB_460K.body_HEIGHTz	rs72911675	L2	Fibroblasts	0.788063	6.93185	SMAD7	Zhang_Fibro_General
UKB_460K.body_HEIGHTz	rs72911675	L2	Fibroblast (Sk Muscle Associated)	0.177942	5.83671	SMAD7	Zhang_Fibro_Muscle
UKB_460K.body_HEIGHTz	rs72911675	L2	Fibroblast (Peripheral Nerve)	0.173539	5.78891	SMAD7	Zhang_Fibro_Nerve
UKB_460K.body_HEIGHTz	rs72911675	L2	Peripheral Nerve Stromal	0.151963	5.15031	SMAD7	Zhang_Nerve_Stromal
UKB_460K.body_HEIGHTz	rs72911675	L2	Pericyte	0.162697	6.18834	SMAD7	Zhang_Pericyte_General_3
UKB_460K.body_HEIGHTz	rs7292074	L1	Osteoblasts	0.995552	7.96359	CBX6	ENCFF837VDG_connective_tissue_osteoblast
UKB_460K.body_HEIGHTz	rs7292074	L2	Fibroblasts	0.0316164	6.118	CBX6	Zhang_Cardiac_Fibroblast
UKB_460K.body_HEIGHTz	rs7292074	L2	Fibroblasts	0.906228	6.93185	CBX6	Zhang_Fibro_General
UKB_460K.body_HEIGHTz	rs7292074	L2	Vascular Smooth Muscle	0.039633	6.44436	CBX6	Zhang_Vasc_Sm_Muscle_1
UKB_460K.body_HEIGHTz	rs7297174	L1	Mesodermal cell	0.225425	6.49094	SOX5	ENCFF166WND_ENCFF376TDW_embryo_mesodermal_cell
UKB_460K.body_HEIGHTz	rs7297174	L1	adipocytes	0.159367	7.20175	SOX5	ENCFF968LWB_connective_tissue_adipocyte
UKB_460K.body_HEIGHTz	rs7297174	L1	Satellite cell	0.812993	7.11223	SOX5	ENCFF981RTA_musculature_of_body_skeletal_muscle_satellite_cell
UKB_460K.body_HEIGHTz	rs7297174	L2	Fibroblasts	0.921327	6.93185	SOX5	Zhang_Fibro_General
UKB_460K.body_HEIGHTz	rs7297174	L2	Vascular Smooth Muscle	0.156479	6.44436	SOX5	Zhang_Vasc_Sm_Muscle_1
UKB_460K.body_HEIGHTz	rs7398375	L1	adipocytes	0.997295	7.20175	LRP1	ENCFF968LWB_connective_tissue_adipocyte
UKB_460K.body_HEIGHTz	rs740605	L1	Fibroblasts	0.109251	4.15736	44443	ENCFF129UGV_connective_tissue_heart_cardiac_fibroblast
UKB_460K.body_HEIGHTz	rs740605	L1	Smooth muscle (Body)	0.702236	4.86196	44443	ENCFF216WFR_ENCFF118JRY_ENCFF475BOH_musculature_of_body_smooth_muscle_cell
UKB_460K.body_HEIGHTz	rs740605	L1	Fibroblasts	0.263098	4.58274	44443	ENCFF500IPG_ENCFF720GFK_connective_tissue_skin_of_body_fibroblast_of_dermis
UKB_460K.body_HEIGHTz	rs740605	L1	Fibroblasts	0.0627015	4.21511	44443	ENCFF883BDY_ENCFF734YQE_ENCFF616VTY_connective_tissue_lung_fibroblast_of_lung
UKB_460K.body_HEIGHTz	rs74385174	L1	Osteoblasts	0.998405	7.96359	SLC38A2	ENCFF837VDG_connective_tissue_osteoblast
UKB_460K.body_HEIGHTz	rs74411434	L1	Fibroblasts	0.0412792	6.118	TNS1	Zhang_Cardiac_Fibroblast
UKB_460K.body_HEIGHTz	rs74411434	L1	Fibroblasts	0.926763	6.93185	TNS1	Zhang_Fibro_General
UKB_460K.body_HEIGHTz	rs74411434	L2	Fibroblast (Sk Muscle Associated)	0.0369757	5.83671	TNS1	Zhang_Fibro_Muscle
UKB_460K.body_HEIGHTz	rs74411434	L2	Fibroblast (Peripheral Nerve)	0.0760574	5.78891	TNS1	Zhang_Fibro_Nerve
UKB_460K.body_HEIGHTz	rs74411434	L2	Vascular Smooth Muscle	0.884869	6.44436	TNS1	Zhang_Vasc_Sm_Muscle_1
UKB_460K.body_HEIGHTz	rs75154329	L1	Osteoblasts	0.998425	7.96359	GAREM	ENCFF837VDG_connective_tissue_osteoblast
UKB_460K.body_HEIGHTz	rs752647028	L1	Fibroblasts	0.999885	4.458	PRDM6	ENCFF640TAP_ENCFF847AMK_ENCFF004BWD_connective_tissue_lung_fibroblast_of_lung
UKB_460K.body_HEIGHTz	rs75400039	L1	Osteoblasts	0.992784	7.96359	CHD1	ENCFF837VDG_connective_tissue_osteoblast
UKB_460K.body_HEIGHTz	rs75400039	L2	Bone marrow stromal cells	0.541752	6.49578	CHD1	ENCFF106CGJ_bone_element_bone_marrow_connective_tissue_stromal_cell_of_bone_marrow
UKB_460K.body_HEIGHTz	rs75400039	L2	Fibroblasts	0.0671694	5.81438	CHD1	ENCFF250SQE_skin_of_body_fibroblast_of_skin_of_scalp
UKB_460K.body_HEIGHTz	rs75400039	L2	Osteoblasts	0.0682262	5.22058	CHD1	ENCFF418OBI_ENCFF103MXT_ENCFF185GGC_connective_tissue_osteoblast
UKB_460K.body_HEIGHTz	rs75400039	L2	Fibroblasts	0.0370179	5.41169	CHD1	ENCFF186DYG_connective_tissue_skin_of_body_fibroblast_of_upper_back_skin
UKB_460K.body_HEIGHTz	rs75400039	L2	Mesodermal cell	0.0371305	6.49094	CHD1	ENCFF166WND_ENCFF376TDW_embryo_mesodermal_cell
UKB_460K.body_HEIGHTz	rs75400039	L2	Fibroblasts	0.0282906	5.48515	CHD1	ENCFF168WLU_ENCFF053DKP_ENCFF666CXN_connective_tissue_extraembryonic_component_placenta_fibroblast_of_villous_mesenchyme
UKB_460K.body_HEIGHTz	rs75400039	L2	Fibroblasts	0.0243263	5.43375	CHD1	ENCFF758YZS_ENCFF979EBB_ENCFF674AZI_arterial_blood_vessel_blood_vessel_connective_tissue_vasculature_fibroblast_of_the_aortic_adventitia
UKB_460K.body_HEIGHTz	rs75400039	L2	Fibroblasts	0.0246798	5.2533	CHD1	ENCFF361BTT_connective_tissue_skin_of_body_fibroblast_of_dermis
UKB_460K.body_HEIGHTz	rs75400039	L2	Fibroblasts	0.0210763	5.33869	CHD1	ENCFF352VPU_connective_tissue_mouth_fibroblast_of_gingiva
UKB_460K.body_HEIGHTz	rs75400039	L2	adipocytes	0.0187428	5.76689	CHD1	ENCFF776FME_connective_tissue_adipocyte
UKB_460K.body_HEIGHTz	rs75400039	L2	Fibroblasts	0.0179082	5.36395	CHD1	ENCFF424KBD_ENCFF945XTN_connective_tissue_heart_cardiac_fibroblast
UKB_460K.body_HEIGHTz	rs75400039	L2	Fibroblasts	0.0166704	5.74935	CHD1	ENCFF022BVH_ENCFF944PFM_ENCFF047ISZ_connective_tissue_penis_skin_of_body_foreskin_fibroblast
UKB_460K.body_HEIGHTz	rs75400039	L2	Myoblast	0.0175209	4.80723	CHD1	ENCFF149ERN_musculature_of_body_skeletal_muscle_myoblast
UKB_460K.body_HEIGHTz	rs75400039	L2	Cardiac muscle cells	0.0169483	5.31437	CHD1	ENCFF724UXE_ENCFF045KEG_ENCFF193CJN_heart_musculature_of_body_cardiac_muscle_cell
UKB_460K.body_HEIGHTz	rs75400039	L2	Brain epithelium choroid plexus	0.0165777	5.13548	CHD1	ENCFF237KVM_ENCFF738STL_ENCFF438ZPS_brain_epithelium_vasculature_choroid_plexus_epithelial_cell
UKB_460K.body_HEIGHTz	rs75400039	L2	Fibroblasts	0.0234103	4.97927	CHD1	osteoblast.ENCODE
UKB_460K.body_HEIGHTz	rs75400039	L2	Mesenchymal stem cell	0.0137381	5.24061	CHD1	ENCFF387STL_ENCFF414WEV_ENCFF160ZUW_connective_tissue_mesenchymal_stem_cell
UKB_460K.body_HEIGHTz	rs75400039	L2	aimnotic epithelial cell	0.0137459	4.54896	CHD1	ENCFF720ZBZ_epithelium_extraembryonic_component_placenta_amniotic_epithelial_cell
UKB_460K.body_HEIGHTz	rs75400039	L2	Fibroblasts	0.0123252	5.14466	CHD1	ENCFF390NQU_skin_of_body_fibroblast_of_skin_of_right_quadriceps
UKB_460K.body_HEIGHTz	rs75400039	L2	Fibroblast of skin	0.010855	4.90418	CHD1	ENCFF786SQQ_ENCFF836LQZ_ENCFF233THH_connective_tissue_skin_of_body_AG09309
UKB_460K.body_HEIGHTz	rs75400039	L2	Fibroblasts	0.0109366	5.07051	CHD1	ENCFF027NBT_skin_of_body_fibroblast_of_skin_of_right_biceps
UKB_460K.body_HEIGHTz	rs75400039	L2	Fibroblasts	0.0102224	4.99448	CHD1	ENCFF779UTQ_connective_tissue_skin_of_body_fibroblast_of_skin_of_back
UKB_460K.body_HEIGHTz	rs75400039	L2	Trophoblast	0.0147252	3.90238	CHD1	ENCFF962MQB_embryo_extraembryonic_component_trophoblast_cell
UKB_460K.body_HEIGHTz	rs75400039	L2		0.00959984	4.86889	CHD1	ENCFF979FLI_connective_tissue_skin_of_body_AG08395
UKB_460K.body_HEIGHTz	rs75400039	L2	Fibroblasts	0.00925115	4.67964	CHD1	ENCFF113OUE_connective_tissue_skin_of_body_fibroblast_of_skin_of_abdomen
UKB_460K.body_HEIGHTz	rs75400039	L2	Penis skin	0.00919407	4.87102	CHD1	ENCFF078BRY_connective_tissue_penis_EH
UKB_460K.body_HEIGHTz	rs75400039	L2	Hepatocytes	0.010973	4.54295	CHD1	ENCFF902EEH_ENCFF137IUT_ENCFF347LDC_ENCFF491FMJ_endocrine_gland_epithelium_exocrine_gland_liver_hepatocyte
UKB_460K.body_HEIGHTz	rs75400039	L2		0.00855669	4.66563	CHD1	ENCFF329KZI_epithelium_eye_iris_pigment_epithelial_cell
UKB_460K.body_HEIGHTz	rs75400039	L2	Fibroblasts	0.00944332	6.13387	CHD1	ENCFF165UJO_ENCFF183MQW_breast_fibroblast_of_breast
UKB_460K.body_HEIGHTz	rs75400039	L2	Fibroblasts	0.00816754	4.85479	CHD1	ENCFF748IRR_connective_tissue_mouth_fibroblast_of_peridontal_ligament
UKB_460K.body_HEIGHTz	rs75400039	L2	Fibroblasts	0.00873455	5.54047	CHD1	ENCFF244FXK_ENCFF422UWB_breast_fibroblast_of_breast
UKB_460K.body_HEIGHTz	rs75400039	L2	Fibroblasts	0.00750374	4.30072	CHD1	ENCFF927PNR_ENCFF752EUQ_ENCFF076GOF_connective_tissue_penis_skin_of_body_foreskin_fibroblast
UKB_460K.body_HEIGHTz	rs75400039	L2	Smooth muscle (Body)	0.00890744	4.86196	CHD1	ENCFF216WFR_ENCFF118JRY_ENCFF475BOH_musculature_of_body_smooth_muscle_cell
UKB_460K.body_HEIGHTz	rs75400039	L2	Fibroblasts	0.00773752	4.58274	CHD1	ENCFF500IPG_ENCFF720GFK_connective_tissue_skin_of_body_fibroblast_of_dermis
UKB_460K.body_HEIGHTz	rs75400039	L2	Astrocyte	0.00729178	4.80259	CHD1	ENCFF947PKH_brain_astrocyte_of_the_hippocampus
UKB_460K.body_HEIGHTz	rs755774778	L1	Osteoblasts	0.998036	7.96359	HSP90AB1	ENCFF837VDG_connective_tissue_osteoblast
UKB_460K.body_HEIGHTz	rs75604893	L1	Osteoblasts	0.992782	7.96359	CREB5	ENCFF837VDG_connective_tissue_osteoblast
UKB_460K.body_HEIGHTz	rs75604893	L2	Bone marrow stromal cells	0.688785	6.49578	CREB5	ENCFF106CGJ_bone_element_bone_marrow_connective_tissue_stromal_cell_of_bone_marrow
UKB_460K.body_HEIGHTz	rs75604893	L2	Fibroblasts	0.100328	5.81438	CREB5	ENCFF250SQE_skin_of_body_fibroblast_of_skin_of_scalp
UKB_460K.body_HEIGHTz	rs75604893	L2	Fibroblasts	0.0700679	5.41169	CREB5	ENCFF186DYG_connective_tissue_skin_of_body_fibroblast_of_upper_back_skin
UKB_460K.body_HEIGHTz	rs75604893	L2	Mesodermal cell	0.100359	6.49094	CREB5	ENCFF166WND_ENCFF376TDW_embryo_mesodermal_cell
UKB_460K.body_HEIGHTz	rs75604893	L2	Fibroblasts	0.0644156	5.48515	CREB5	ENCFF168WLU_ENCFF053DKP_ENCFF666CXN_connective_tissue_extraembryonic_component_placenta_fibroblast_of_villous_mesenchyme
UKB_460K.body_HEIGHTz	rs75604893	L2	Fibroblasts	0.0561659	5.43375	CREB5	ENCFF758YZS_ENCFF979EBB_ENCFF674AZI_arterial_blood_vessel_blood_vessel_connective_tissue_vasculature_fibroblast_of_the_aortic_adventitia
UKB_460K.body_HEIGHTz	rs75604893	L2	Fibroblasts	0.0556449	5.2533	CREB5	ENCFF361BTT_connective_tissue_skin_of_body_fibroblast_of_dermis
UKB_460K.body_HEIGHTz	rs75604893	L2	Fibroblasts	0.0526537	5.33869	CREB5	ENCFF352VPU_connective_tissue_mouth_fibroblast_of_gingiva
UKB_460K.body_HEIGHTz	rs75604893	L2	adipocytes	0.0516711	5.76689	CREB5	ENCFF776FME_connective_tissue_adipocyte
UKB_460K.body_HEIGHTz	rs75604893	L2	Fibroblasts	0.0502204	5.36395	CREB5	ENCFF424KBD_ENCFF945XTN_connective_tissue_heart_cardiac_fibroblast
UKB_460K.body_HEIGHTz	rs75604893	L2	Fibroblasts	0.0481936	5.74935	CREB5	ENCFF022BVH_ENCFF944PFM_ENCFF047ISZ_connective_tissue_penis_skin_of_body_foreskin_fibroblast
UKB_460K.body_HEIGHTz	rs75604893	L2	Myoblast	0.0523943	4.80723	CREB5	ENCFF149ERN_musculature_of_body_skeletal_muscle_myoblast
UKB_460K.body_HEIGHTz	rs75604893	L2	Brain epithelium choroid plexus	0.049984	5.13548	CREB5	ENCFF237KVM_ENCFF738STL_ENCFF438ZPS_brain_epithelium_vasculature_choroid_plexus_epithelial_cell
UKB_460K.body_HEIGHTz	rs75604893	L2	Cardiac muscle cells	0.0494494	5.31437	CREB5	ENCFF724UXE_ENCFF045KEG_ENCFF193CJN_heart_musculature_of_body_cardiac_muscle_cell
UKB_460K.body_HEIGHTz	rs7589518	L1	Mesodermal cell	0.257133	6.49094	CDC42EP3	ENCFF166WND_ENCFF376TDW_embryo_mesodermal_cell
UKB_460K.body_HEIGHTz	rs7589518	L1	Satellite cell	0.894892	7.11223	CDC42EP3	ENCFF981RTA_musculature_of_body_skeletal_muscle_satellite_cell
UKB_460K.body_HEIGHTz	rs7589518	L2	Fibroblasts	0.106431	6.118	CDC42EP3	Zhang_Cardiac_Fibroblast
UKB_460K.body_HEIGHTz	rs7589518	L2	Fibroblasts	0.525004	6.93185	CDC42EP3	Zhang_Fibro_General
UKB_460K.body_HEIGHTz	rs7589518	L2	Fibroblast (Sk Muscle Associated)	0.104135	5.83671	CDC42EP3	Zhang_Fibro_Muscle
UKB_460K.body_HEIGHTz	rs7589518	L2	Vascular Smooth Muscle	0.136248	6.44436	CDC42EP3	Zhang_Vasc_Sm_Muscle_1
UKB_460K.body_HEIGHTz	rs7589518	L2	Vascular Smooth Muscle	0.47248	7.03376	CDC42EP3	Zhang_Vasc_Sm_Muscle_2
UKB_460K.body_HEIGHTz	rs76052316	L1	Osteoblasts	0.995265	7.96359	RORA	ENCFF837VDG_connective_tissue_osteoblast
UKB_460K.body_HEIGHTz	rs76052316	L2	Fibroblasts	0.060886	6.118	RORA	Zhang_Cardiac_Fibroblast
UKB_460K.body_HEIGHTz	rs76052316	L2	Fibroblasts	0.906529	6.93185	RORA	Zhang_Fibro_General
UKB_460K.body_HEIGHTz	rs76052316	L2	Vascular Smooth Muscle	0.112108	6.44436	RORA	Zhang_Vasc_Sm_Muscle_1
UKB_460K.body_HEIGHTz	rs76152268	L1	Osteoblasts	0.996168	7.96359	FN1	ENCFF837VDG_connective_tissue_osteoblast
UKB_460K.body_HEIGHTz	rs7621604	L1	Vascular Smooth Muscle	0.0968267	6.44436	PTPRG	Zhang_Vasc_Sm_Muscle_1
UKB_460K.body_HEIGHTz	rs7621604	L1	Vascular Smooth Muscle	0.894608	7.03376	PTPRG	Zhang_Vasc_Sm_Muscle_2
UKB_460K.body_HEIGHTz	rs7621604	L2	Fibroblasts	0.0520837	6.118	PTPRG	Zhang_Cardiac_Fibroblast
UKB_460K.body_HEIGHTz	rs7621604	L2	Fibroblast (Epithelial)	0.0239218	5.96092	PTPRG	Zhang_Fibro_Epithelial
UKB_460K.body_HEIGHTz	rs7621604	L2	Fibroblasts	0.864908	6.93185	PTPRG	Zhang_Fibro_General
UKB_460K.body_HEIGHTz	rs7621604	L2	Fibroblast (Sk Muscle Associated)	0.0340512	5.83671	PTPRG	Zhang_Fibro_Muscle
UKB_460K.body_HEIGHTz	rs76364830	L1	Osteoblasts	0.992892	7.96359	DLC1	ENCFF837VDG_connective_tissue_osteoblast
UKB_460K.body_HEIGHTz	rs76364830	L2	Fibroblasts	0.0703301	6.118	DLC1	Zhang_Cardiac_Fibroblast
UKB_460K.body_HEIGHTz	rs76364830	L2	Fibroblasts	0.736849	6.93185	DLC1	Zhang_Fibro_General
UKB_460K.body_HEIGHTz	rs76364830	L2	Vascular Smooth Muscle	0.0894169	6.44436	DLC1	Zhang_Vasc_Sm_Muscle_1
UKB_460K.body_HEIGHTz	rs76364830	L2	Vascular Smooth Muscle	0.249616	7.03376	DLC1	Zhang_Vasc_Sm_Muscle_2
UKB_460K.body_HEIGHTz	rs76750172	L1	Embryonic ectodermal cells	0.983706	4.40564	LNX2	ENCFF008WQX_ENCFF994HCY_embryo_ectodermal_cell
UKB_460K.body_HEIGHTz	rs7688346	L1	Fibroblasts	0.266058	6.93185	KLF3	Zhang_Fibro_General
UKB_460K.body_HEIGHTz	rs7688346	L1	Vascular Smooth Muscle	0.0448953	6.44436	KLF3	Zhang_Vasc_Sm_Muscle_1
UKB_460K.body_HEIGHTz	rs7688346	L1	Vascular Smooth Muscle	0.678835	7.03376	KLF3	Zhang_Vasc_Sm_Muscle_2
UKB_460K.body_HEIGHTz	rs76895963	L1	Osteoblasts	0.997723	7.96359	CCND2	ENCFF837VDG_connective_tissue_osteoblast
UKB_460K.body_HEIGHTz	rs76993203	L1	Osteoblasts	0.993963	7.96359	BOK	ENCFF837VDG_connective_tissue_osteoblast
UKB_460K.body_HEIGHTz	rs76993203	L2	Fibroblasts	0.0632094	6.118	BOK	Zhang_Cardiac_Fibroblast
UKB_460K.body_HEIGHTz	rs76993203	L2	Fibroblasts	0.73417	6.93185	BOK	Zhang_Fibro_General
UKB_460K.body_HEIGHTz	rs76993203	L2	Vascular Smooth Muscle	0.0858382	6.44436	BOK	Zhang_Vasc_Sm_Muscle_1
UKB_460K.body_HEIGHTz	rs76993203	L2	Vascular Smooth Muscle	0.233732	7.03376	BOK	Zhang_Vasc_Sm_Muscle_2
UKB_460K.body_HEIGHTz	rs77249084	L1	Osteoblasts	0.999578	7.96359	AARD	ENCFF837VDG_connective_tissue_osteoblast
UKB_460K.body_HEIGHTz	rs772518588	L1	Osteoblasts	0.994459	7.96359	LINC00473	ENCFF837VDG_connective_tissue_osteoblast
UKB_460K.body_HEIGHTz	rs772518588	L2	Fibroblasts	0.0828146	6.118	LINC00473	Zhang_Cardiac_Fibroblast
UKB_460K.body_HEIGHTz	rs772518588	L2	Fibroblasts	0.951456	6.93185	LINC00473	Zhang_Fibro_General
UKB_460K.body_HEIGHTz	rs77340587	L1	Osteoblasts	0.995648	7.96359	IGF2BP3	ENCFF837VDG_connective_tissue_osteoblast
UKB_460K.body_HEIGHTz	rs773845510	L1	Osteoblasts	0.995089	7.96359	CXXC5	ENCFF837VDG_connective_tissue_osteoblast
UKB_460K.body_HEIGHTz	rs773845510	L2	Fibroblasts	0.0629525	6.118	CXXC5	Zhang_Cardiac_Fibroblast
UKB_460K.body_HEIGHTz	rs773845510	L2	Fibroblasts	0.715764	6.93185	CXXC5	Zhang_Fibro_General
UKB_460K.body_HEIGHTz	rs773845510	L2	Vascular Smooth Muscle	0.0897573	6.44436	CXXC5	Zhang_Vasc_Sm_Muscle_1
UKB_460K.body_HEIGHTz	rs773845510	L2	Vascular Smooth Muscle	0.253794	7.03376	CXXC5	Zhang_Vasc_Sm_Muscle_2
UKB_460K.body_HEIGHTz	rs7766336	L1	Osteoblasts	0.996612	7.96359	LIN28B	ENCFF837VDG_connective_tissue_osteoblast
UKB_460K.body_HEIGHTz	rs7783145	L1	Fibroblasts	0.929631	6.13387	CREB3L2	ENCFF165UJO_ENCFF183MQW_breast_fibroblast_of_breast
UKB_460K.body_HEIGHTz	rs7783145	L1	Fibroblasts	0.380591	5.54047	CREB3L2	ENCFF244FXK_ENCFF422UWB_breast_fibroblast_of_breast
UKB_460K.body_HEIGHTz	rs7783145	L1	Fibroblasts	0.434742	5.60032	CREB3L2	ENCFF908RLV_ENCFF509UMN_connective_tissue_penis_skin_of_body_foreskin_fibroblast
UKB_460K.body_HEIGHTz	rs778786255	L1	Fibroblasts	0.443491	6.93185	ZNF219	Zhang_Fibro_General
UKB_460K.body_HEIGHTz	rs778786255	L1	Vascular Smooth Muscle	0.0373183	6.44436	ZNF219	Zhang_Vasc_Sm_Muscle_1
UKB_460K.body_HEIGHTz	rs778786255	L1	Vascular Smooth Muscle	0.524692	7.03376	ZNF219	Zhang_Vasc_Sm_Muscle_2
UKB_460K.body_HEIGHTz	rs778786255	L2	Radial glial cells	0.274303	5.33677	ZNF219	ENCFF986LEV_embryo_radial_glial_cell
UKB_460K.body_HEIGHTz	rs778786255	L2	Osteoblasts	0.166942	5.22058	ZNF219	ENCFF418OBI_ENCFF103MXT_ENCFF185GGC_connective_tissue_osteoblast
UKB_460K.body_HEIGHTz	rs778786255	L2	Bone marrow stromal cells	0.124735	6.49578	ZNF219	ENCFF106CGJ_bone_element_bone_marrow_connective_tissue_stromal_cell_of_bone_marrow
UKB_460K.body_HEIGHTz	rs778786255	L2	Fibroblasts	0.105848	5.60032	ZNF219	ENCFF908RLV_ENCFF509UMN_connective_tissue_penis_skin_of_body_foreskin_fibroblast
UKB_460K.body_HEIGHTz	rs778786255	L2	Fibroblasts	0.056882	4.97927	ZNF219	osteoblast.ENCODE
UKB_460K.body_HEIGHTz	rs778786255	L2	Fibroblasts	0.053966	5.81438	ZNF219	ENCFF250SQE_skin_of_body_fibroblast_of_skin_of_scalp
UKB_460K.body_HEIGHTz	rs778786255	L2	adipocytes	0.0376503	5.76689	ZNF219	ENCFF776FME_connective_tissue_adipocyte
UKB_460K.body_HEIGHTz	rs778786255	L2	Melanocyte	0.0384623	4.52985	ZNF219	ENCFF846SFT_ENCFF337BET_penis_foreskin_melanocyte
UKB_460K.body_HEIGHTz	rs778786255	L2	Neuronal stem cells	0.0357041	4.60376	ZNF219	ENCFF287XRW_ENCFF872FDO_ENCFF110SOE_embryo_neuronal_stem_cell
UKB_460K.body_HEIGHTz	rs778786255	L2	Smooth muscle (Body)	0.0327754	4.86196	ZNF219	ENCFF216WFR_ENCFF118JRY_ENCFF475BOH_musculature_of_body_smooth_muscle_cell
UKB_460K.body_HEIGHTz	rs778786255	L2	Fibroblasts	0.031261	5.41169	ZNF219	ENCFF186DYG_connective_tissue_skin_of_body_fibroblast_of_upper_back_skin
UKB_460K.body_HEIGHTz	rs778786255	L2	Embryonic ectodermal cells	0.0287915	4.40564	ZNF219	ENCFF008WQX_ENCFF994HCY_embryo_ectodermal_cell
UKB_460K.body_HEIGHTz	rs778786255	L2	Fibroblasts	0.0276437	5.74935	ZNF219	ENCFF022BVH_ENCFF944PFM_ENCFF047ISZ_connective_tissue_penis_skin_of_body_foreskin_fibroblast
UKB_460K.body_HEIGHTz	rs778786255	L2	Fibroblasts	0.0249758	5.48515	ZNF219	ENCFF168WLU_ENCFF053DKP_ENCFF666CXN_connective_tissue_extraembryonic_component_placenta_fibroblast_of_villous_mesenchyme
UKB_460K.body_HEIGHTz	rs778786255	L2	Mesenchymal stem cell	0.023114	5.24061	ZNF219	ENCFF387STL_ENCFF414WEV_ENCFF160ZUW_connective_tissue_mesenchymal_stem_cell
UKB_460K.body_HEIGHTz	rs778786255	L2	Neuroepithelial stem cells	0.0222714	4.06452	ZNF219	ENCFF633ZGH_ENCFF127GNC_embryo_epithelium_neuroepithelial_stem_cell
UKB_460K.body_HEIGHTz	rs778786255	L2	Fibroblasts	0.0195194	5.14466	ZNF219	ENCFF390NQU_skin_of_body_fibroblast_of_skin_of_right_quadriceps
UKB_460K.body_HEIGHTz	rs778786255	L2	Fibroblasts	0.0188443	5.07051	ZNF219	ENCFF027NBT_skin_of_body_fibroblast_of_skin_of_right_biceps
UKB_460K.body_HEIGHTz	rs778786255	L2	Brain epithelium choroid plexus	0.0193436	5.13548	ZNF219	ENCFF237KVM_ENCFF738STL_ENCFF438ZPS_brain_epithelium_vasculature_choroid_plexus_epithelial_cell
UKB_460K.body_HEIGHTz	rs778786255	L2	Hepatocytes	0.0188179	4.54295	ZNF219	ENCFF902EEH_ENCFF137IUT_ENCFF347LDC_ENCFF491FMJ_endocrine_gland_epithelium_exocrine_gland_liver_hepatocyte
UKB_460K.body_HEIGHTz	rs778786255	L2	Umbilical vein endothelium	0.017604	4.53148	ZNF219	ENCFF033TJS_ENCFF105ZMP_blood_vessel_epithelium_extraembryonic_component_placenta_vasculature_vein_endothelial_cell_of_umbilical_vein
UKB_460K.body_HEIGHTz	rs778786255	L2	Trophoblast	0.0212584	3.90238	ZNF219	ENCFF962MQB_embryo_extraembryonic_component_trophoblast_cell
UKB_460K.body_HEIGHTz	rs778786255	L2	Cardiac muscle cells	0.0183025	5.31437	ZNF219	ENCFF724UXE_ENCFF045KEG_ENCFF193CJN_heart_musculature_of_body_cardiac_muscle_cell
UKB_460K.body_HEIGHTz	rs778786255	L2	Fibroblasts	0.0176608	5.43375	ZNF219	ENCFF758YZS_ENCFF979EBB_ENCFF674AZI_arterial_blood_vessel_blood_vessel_connective_tissue_vasculature_fibroblast_of_the_aortic_adventitia
UKB_460K.body_HEIGHTz	rs778786255	L2	Astrocyte	0.0165719	4.80259	ZNF219	ENCFF947PKH_brain_astrocyte_of_the_hippocampus
UKB_460K.body_HEIGHTz	rs778786255	L2	Epithelium endothelial cell	0.0158806	4.13111	ZNF219	ENCFF706PFS_ENCFF543KTX_ENCFF708DDX_ENCFF084YDG_epithelium_endothelial_cell
UKB_460K.body_HEIGHTz	rs778786255	L2	Fibroblasts	0.0161258	4.99448	ZNF219	ENCFF779UTQ_connective_tissue_skin_of_body_fibroblast_of_skin_of_back
UKB_460K.body_HEIGHTz	rs778786255	L2	Fibroblasts	0.0163501	5.36395	ZNF219	ENCFF424KBD_ENCFF945XTN_connective_tissue_heart_cardiac_fibroblast
UKB_460K.body_HEIGHTz	rs778786255	L2	Myoblast	0.0168514	4.80723	ZNF219	ENCFF149ERN_musculature_of_body_skeletal_muscle_myoblast
UKB_460K.body_HEIGHTz	rs778786255	L2	Fibroblasts	0.0177507	5.75431	ZNF219	Zhang_Fetal_Cardiac_Fibroblast
UKB_460K.body_HEIGHTz	rs778786255	L2	Fibroblasts	0.0157879	5.33869	ZNF219	ENCFF352VPU_connective_tissue_mouth_fibroblast_of_gingiva
UKB_460K.body_HEIGHTz	rs778786255	L2	Fibroblasts	0.0160422	5.2533	ZNF219	ENCFF361BTT_connective_tissue_skin_of_body_fibroblast_of_dermis
UKB_460K.body_HEIGHTz	rs778786255	L2	Penis skin	0.0153988	4.87102	ZNF219	ENCFF078BRY_connective_tissue_penis_EH
UKB_460K.body_HEIGHTz	rs778786255	L2	aimnotic epithelial cell	0.0163665	4.54896	ZNF219	ENCFF720ZBZ_epithelium_extraembryonic_component_placenta_amniotic_epithelial_cell
UKB_460K.body_HEIGHTz	rs778786255	L2	Hepatocytes	0.0172274	3.48828	ZNF219	hepatocyte.ENCODE
UKB_460K.body_HEIGHTz	rs7801581	L1	Fibroblasts	0.999666	4.97927	HOXA11-AS	osteoblast.ENCODE
UKB_460K.body_HEIGHTz	rs78367065	L1	Osteoblasts	0.996447	7.96359	KLK14	ENCFF837VDG_connective_tissue_osteoblast
UKB_460K.body_HEIGHTz	rs7875641	L1	Pericyte	0.999613	6.18834	ZFP37	Zhang_Pericyte_General_3
UKB_460K.body_HEIGHTz	rs78920801	L1	Osteoblasts	0.990557	7.96359	NPR2	ENCFF837VDG_connective_tissue_osteoblast
UKB_460K.body_HEIGHTz	rs78920801	L2	Fibroblasts	0.0651518	6.118	NPR2	Zhang_Cardiac_Fibroblast
UKB_460K.body_HEIGHTz	rs78920801	L2	Fibroblasts	0.727236	6.93185	NPR2	Zhang_Fibro_General
UKB_460K.body_HEIGHTz	rs78920801	L2	Pericyte	0.0574222	6.18834	NPR2	Zhang_Pericyte_General_3
UKB_460K.body_HEIGHTz	rs78920801	L2	Vascular Smooth Muscle	0.0900231	6.44436	NPR2	Zhang_Vasc_Sm_Muscle_1
UKB_460K.body_HEIGHTz	rs78920801	L2	Vascular Smooth Muscle	0.229992	7.03376	NPR2	Zhang_Vasc_Sm_Muscle_2
UKB_460K.body_HEIGHTz	rs79138476	L1	Mesodermal cell	0.999358	6.49094	PTPRG	ENCFF166WND_ENCFF376TDW_embryo_mesodermal_cell
UKB_460K.body_HEIGHTz	rs79138476	L2	Pericyte	0.988954	6.18834	PTPRG	Zhang_Pericyte_General_3
UKB_460K.body_HEIGHTz	rs79516704	L1	Fibroblasts	0.375138	5.41169	TIMP3	ENCFF186DYG_connective_tissue_skin_of_body_fibroblast_of_upper_back_skin
UKB_460K.body_HEIGHTz	rs79516704	L1	Fibroblasts	0.057785	4.71158	TIMP3	ENCFF329FKR_ENCFF388QVC_ENCFF352ESC_connective_tissue_penis_skin_of_body_foreskin_fibroblast
UKB_460K.body_HEIGHTz	rs79516704	L1	Fibroblasts	0.576698	5.2533	TIMP3	ENCFF361BTT_connective_tissue_skin_of_body_fibroblast_of_dermis
UKB_460K.body_HEIGHTz	rs79516704	L1	Fibroblasts	0.0266043	4.30072	TIMP3	ENCFF927PNR_ENCFF752EUQ_ENCFF076GOF_connective_tissue_penis_skin_of_body_foreskin_fibroblast
UKB_460K.body_HEIGHTz	rs7952436	L1	Embryonic ectodermal cells	0.99979	4.40564	KDM2A	ENCFF008WQX_ENCFF994HCY_embryo_ectodermal_cell
UKB_460K.body_HEIGHTz	rs7953280	L1	Osteoblasts	0.995542	7.96359	SOCS2/SOCS2-AS1	ENCFF837VDG_connective_tissue_osteoblast
UKB_460K.body_HEIGHTz	rs7953280	L2	Fibroblasts	0.0337753	6.118	SOCS2/SOCS2-AS1	Zhang_Cardiac_Fibroblast
UKB_460K.body_HEIGHTz	rs7953280	L2	Fibroblasts	0.706862	6.93185	SOCS2/SOCS2-AS1	Zhang_Fibro_General
UKB_460K.body_HEIGHTz	rs7953280	L2	Pericyte	0.0255611	6.18834	SOCS2/SOCS2-AS1	Zhang_Pericyte_General_3
UKB_460K.body_HEIGHTz	rs7953280	L2	Vascular Smooth Muscle	0.0487629	6.44436	SOCS2/SOCS2-AS1	Zhang_Vasc_Sm_Muscle_1
UKB_460K.body_HEIGHTz	rs7953280	L2	Vascular Smooth Muscle	0.209319	7.03376	SOCS2/SOCS2-AS1	Zhang_Vasc_Sm_Muscle_2
UKB_460K.body_HEIGHTz	rs79642111	L1	Bone marrow stromal cells	0.982978	6.49578	BTRC	ENCFF106CGJ_bone_element_bone_marrow_connective_tissue_stromal_cell_of_bone_marrow
UKB_460K.body_HEIGHTz	rs79741989	L1	Osteoblasts	0.993479	7.96359	SNED1	ENCFF837VDG_connective_tissue_osteoblast
UKB_460K.body_HEIGHTz	rs79741989	L2	Fibroblasts	0.0590024	6.118	SNED1	Zhang_Cardiac_Fibroblast
UKB_460K.body_HEIGHTz	rs79741989	L2	Fibroblasts	0.685776	6.93185	SNED1	Zhang_Fibro_General
UKB_460K.body_HEIGHTz	rs79741989	L2	Pericyte	0.0535059	6.18834	SNED1	Zhang_Pericyte_General_3
UKB_460K.body_HEIGHTz	rs79741989	L2	Vascular Smooth Muscle	0.0914287	6.44436	SNED1	Zhang_Vasc_Sm_Muscle_1
UKB_460K.body_HEIGHTz	rs79741989	L2	Vascular Smooth Muscle	0.258387	7.03376	SNED1	Zhang_Vasc_Sm_Muscle_2
UKB_460K.body_HEIGHTz	rs79860296	L1	Fibroblasts	0.654856	5.74935	AMDHD2	ENCFF022BVH_ENCFF944PFM_ENCFF047ISZ_connective_tissue_penis_skin_of_body_foreskin_fibroblast
UKB_460K.body_HEIGHTz	rs79860296	L1	Fibroblasts	0.288611	5.60032	AMDHD2	ENCFF908RLV_ENCFF509UMN_connective_tissue_penis_skin_of_body_foreskin_fibroblast
UKB_460K.body_HEIGHTz	rs8019890	L1	Osteoblasts	0.997524	7.96359	ARHGEF40	ENCFF837VDG_connective_tissue_osteoblast
UKB_460K.body_HEIGHTz	rs8035410	L1	Osteoblasts	0.99555	7.96359	IGF1R	ENCFF837VDG_connective_tissue_osteoblast
UKB_460K.body_HEIGHTz	rs8035410	L2	Fibroblasts	0.0334285	6.118	IGF1R	Zhang_Cardiac_Fibroblast
UKB_460K.body_HEIGHTz	rs8035410	L2	Fibroblasts	0.706987	6.93185	IGF1R	Zhang_Fibro_General
UKB_460K.body_HEIGHTz	rs8035410	L2	Pericyte	0.0251004	6.18834	IGF1R	Zhang_Pericyte_General_3
UKB_460K.body_HEIGHTz	rs8035410	L2	Vascular Smooth Muscle	0.0481514	6.44436	IGF1R	Zhang_Vasc_Sm_Muscle_1
UKB_460K.body_HEIGHTz	rs8035410	L2	Vascular Smooth Muscle	0.208257	7.03376	IGF1R	Zhang_Vasc_Sm_Muscle_2
UKB_460K.body_HEIGHTz	rs8039718	L1	Mesodermal cell	0.999571	6.49094	UACA	ENCFF166WND_ENCFF376TDW_embryo_mesodermal_cell
UKB_460K.body_HEIGHTz	rs8059189	L1	Fibroblasts	0.989381	6.93185	LINC00917	Zhang_Fibro_General
UKB_460K.body_HEIGHTz	rs8059189	L2	Mesodermal cell	0.998371	6.49094	LINC00917	ENCFF166WND_ENCFF376TDW_embryo_mesodermal_cell
UKB_460K.body_HEIGHTz	rs848544	L1	adipocytes	0.997687	7.20175	CRIM1	ENCFF968LWB_connective_tissue_adipocyte
UKB_460K.body_HEIGHTz	rs872440	L1	Vascular Smooth Muscle	0.970764	7.03376	FADD	Zhang_Vasc_Sm_Muscle_2
UKB_460K.body_HEIGHTz	rs895621	L1	Satellite cell	0.991065	7.11223	FGFR1	ENCFF981RTA_musculature_of_body_skeletal_muscle_satellite_cell
UKB_460K.body_HEIGHTz	rs895621	L2	Bone marrow stromal cells	0.106951	6.49578	FGFR1	ENCFF106CGJ_bone_element_bone_marrow_connective_tissue_stromal_cell_of_bone_marrow
UKB_460K.body_HEIGHTz	rs895621	L2	Fibroblasts	0.0902262	6.118	FGFR1	Zhang_Cardiac_Fibroblast
UKB_460K.body_HEIGHTz	rs895621	L2	Fibroblasts	0.915694	6.93185	FGFR1	Zhang_Fibro_General
UKB_460K.body_HEIGHTz	rs895621	L2	Pericyte	0.0844732	6.18834	FGFR1	Zhang_Pericyte_General_3
UKB_460K.body_HEIGHTz	rs919109	L1	adipocytes	0.806223	7.20175	HOXB6	ENCFF968LWB_connective_tissue_adipocyte
UKB_460K.body_HEIGHTz	rs919109	L1	Satellite cell	0.30779	7.11223	HOXB6	ENCFF981RTA_musculature_of_body_skeletal_muscle_satellite_cell
UKB_460K.body_HEIGHTz	rs919109	L2	Mesodermal cell	0.858829	6.49094	HOXB6	ENCFF166WND_ENCFF376TDW_embryo_mesodermal_cell
UKB_460K.body_HEIGHTz	rs919109	L2	Mesenchymal stem cell	0.165812	5.24061	HOXB6	ENCFF387STL_ENCFF414WEV_ENCFF160ZUW_connective_tissue_mesenchymal_stem_cell
UKB_460K.body_HEIGHTz	rs919109	L2	Fibroblasts	0.141518	6.13387	HOXB6	ENCFF165UJO_ENCFF183MQW_breast_fibroblast_of_breast
UKB_460K.body_HEIGHTz	rs927493	L1	Fibroblasts	0.997747	4.97927	PSME2	osteoblast.ENCODE
UKB_460K.body_HEIGHTz	rs9315085	L1	Vascular Smooth Muscle	0.16264	6.44436	MEDAG	Zhang_Vasc_Sm_Muscle_1
UKB_460K.body_HEIGHTz	rs9315085	L1	Vascular Smooth Muscle	0.899926	7.03376	MEDAG	Zhang_Vasc_Sm_Muscle_2
UKB_460K.body_HEIGHTz	rs931963	L1	adipocytes	0.98558	7.20175	IL16	ENCFF968LWB_connective_tissue_adipocyte
UKB_460K.body_HEIGHTz	rs931963	L2	Fibroblasts	0.281827	6.93185	IL16	Zhang_Fibro_General
UKB_460K.body_HEIGHTz	rs931963	L2	Vascular Smooth Muscle	0.865374	7.03376	IL16	Zhang_Vasc_Sm_Muscle_2
UKB_460K.body_HEIGHTz	rs934780	L1	Vascular Smooth Muscle	0.107426	6.44436	DNMT3A	Zhang_Vasc_Sm_Muscle_1
UKB_460K.body_HEIGHTz	rs934780	L1	Vascular Smooth Muscle	0.957431	7.03376	DNMT3A	Zhang_Vasc_Sm_Muscle_2
UKB_460K.body_HEIGHTz	rs9348050	L1	Fibroblasts	0.989838	6.93185	PDE10A	Zhang_Fibro_General
UKB_460K.body_HEIGHTz	rs937967	L1	Osteoblasts	0.99283	7.96359	N4BP2	ENCFF837VDG_connective_tissue_osteoblast
UKB_460K.body_HEIGHTz	rs937967	L2	Bone marrow stromal cells	0.546215	6.49578	N4BP2	ENCFF106CGJ_bone_element_bone_marrow_connective_tissue_stromal_cell_of_bone_marrow
UKB_460K.body_HEIGHTz	rs937967	L2	Fibroblasts	0.0673357	5.81438	N4BP2	ENCFF250SQE_skin_of_body_fibroblast_of_skin_of_scalp
UKB_460K.body_HEIGHTz	rs937967	L2	Osteoblasts	0.0690134	5.22058	N4BP2	ENCFF418OBI_ENCFF103MXT_ENCFF185GGC_connective_tissue_osteoblast
UKB_460K.body_HEIGHTz	rs937967	L2	Fibroblasts	0.0371292	5.41169	N4BP2	ENCFF186DYG_connective_tissue_skin_of_body_fibroblast_of_upper_back_skin
UKB_460K.body_HEIGHTz	rs937967	L2	Mesodermal cell	0.038204	6.49094	N4BP2	ENCFF166WND_ENCFF376TDW_embryo_mesodermal_cell
UKB_460K.body_HEIGHTz	rs937967	L2	Fibroblasts	0.0285641	5.48515	N4BP2	ENCFF168WLU_ENCFF053DKP_ENCFF666CXN_connective_tissue_extraembryonic_component_placenta_fibroblast_of_villous_mesenchyme
UKB_460K.body_HEIGHTz	rs937967	L2	Fibroblasts	0.0244719	5.43375	N4BP2	ENCFF758YZS_ENCFF979EBB_ENCFF674AZI_arterial_blood_vessel_blood_vessel_connective_tissue_vasculature_fibroblast_of_the_aortic_adventitia
UKB_460K.body_HEIGHTz	rs937967	L2	Fibroblasts	0.0248246	5.2533	N4BP2	ENCFF361BTT_connective_tissue_skin_of_body_fibroblast_of_dermis
UKB_460K.body_HEIGHTz	rs937967	L2	Fibroblasts	0.0212195	5.33869	N4BP2	ENCFF352VPU_connective_tissue_mouth_fibroblast_of_gingiva
UKB_460K.body_HEIGHTz	rs937967	L2	adipocytes	0.0188876	5.76689	N4BP2	ENCFF776FME_connective_tissue_adipocyte
UKB_460K.body_HEIGHTz	rs937967	L2	Fibroblasts	0.0180359	5.36395	N4BP2	ENCFF424KBD_ENCFF945XTN_connective_tissue_heart_cardiac_fibroblast
UKB_460K.body_HEIGHTz	rs937967	L2	Fibroblasts	0.01676	5.74935	N4BP2	ENCFF022BVH_ENCFF944PFM_ENCFF047ISZ_connective_tissue_penis_skin_of_body_foreskin_fibroblast
UKB_460K.body_HEIGHTz	rs937967	L2	Myoblast	0.0177274	4.80723	N4BP2	ENCFF149ERN_musculature_of_body_skeletal_muscle_myoblast
UKB_460K.body_HEIGHTz	rs937967	L2	Cardiac muscle cells	0.0170687	5.31437	N4BP2	ENCFF724UXE_ENCFF045KEG_ENCFF193CJN_heart_musculature_of_body_cardiac_muscle_cell
UKB_460K.body_HEIGHTz	rs937967	L2	Brain epithelium choroid plexus	0.0166952	5.13548	N4BP2	ENCFF237KVM_ENCFF738STL_ENCFF438ZPS_brain_epithelium_vasculature_choroid_plexus_epithelial_cell
UKB_460K.body_HEIGHTz	rs937967	L2	Fibroblasts	0.0242761	4.97927	N4BP2	osteoblast.ENCODE
UKB_460K.body_HEIGHTz	rs937967	L2	Mesenchymal stem cell	0.0138985	5.24061	N4BP2	ENCFF387STL_ENCFF414WEV_ENCFF160ZUW_connective_tissue_mesenchymal_stem_cell
UKB_460K.body_HEIGHTz	rs937967	L2	aimnotic epithelial cell	0.0139135	4.54896	N4BP2	ENCFF720ZBZ_epithelium_extraembryonic_component_placenta_amniotic_epithelial_cell
UKB_460K.body_HEIGHTz	rs937967	L2	Fibroblasts	0.0123185	5.14466	N4BP2	ENCFF390NQU_skin_of_body_fibroblast_of_skin_of_right_quadriceps
UKB_460K.body_HEIGHTz	rs937967	L2	Fibroblast of skin	0.0108306	4.90418	N4BP2	ENCFF786SQQ_ENCFF836LQZ_ENCFF233THH_connective_tissue_skin_of_body_AG09309
UKB_460K.body_HEIGHTz	rs937967	L2	Fibroblasts	0.0109164	5.07051	N4BP2	ENCFF027NBT_skin_of_body_fibroblast_of_skin_of_right_biceps
UKB_460K.body_HEIGHTz	rs937967	L2	Fibroblasts	0.0102019	4.99448	N4BP2	ENCFF779UTQ_connective_tissue_skin_of_body_fibroblast_of_skin_of_back
UKB_460K.body_HEIGHTz	rs937967	L2	Trophoblast	0.0153471	3.90238	N4BP2	ENCFF962MQB_embryo_extraembryonic_component_trophoblast_cell
UKB_460K.body_HEIGHTz	rs937967	L2		0.00959197	4.86889	N4BP2	ENCFF979FLI_connective_tissue_skin_of_body_AG08395
UKB_460K.body_HEIGHTz	rs937967	L2	Fibroblasts	0.00921565	4.67964	N4BP2	ENCFF113OUE_connective_tissue_skin_of_body_fibroblast_of_skin_of_abdomen
UKB_460K.body_HEIGHTz	rs937967	L2	Penis skin	0.00917959	4.87102	N4BP2	ENCFF078BRY_connective_tissue_penis_EH
UKB_460K.body_HEIGHTz	rs937967	L2	Hepatocytes	0.0113079	4.54295	N4BP2	ENCFF902EEH_ENCFF137IUT_ENCFF347LDC_ENCFF491FMJ_endocrine_gland_epithelium_exocrine_gland_liver_hepatocyte
UKB_460K.body_HEIGHTz	rs937967	L2		0.00855329	4.66563	N4BP2	ENCFF329KZI_epithelium_eye_iris_pigment_epithelial_cell
UKB_460K.body_HEIGHTz	rs937967	L2	Fibroblasts	0.00956096	6.13387	N4BP2	ENCFF165UJO_ENCFF183MQW_breast_fibroblast_of_breast
UKB_460K.body_HEIGHTz	rs937967	L2	Fibroblasts	0.00810618	4.85479	N4BP2	ENCFF748IRR_connective_tissue_mouth_fibroblast_of_peridontal_ligament
UKB_460K.body_HEIGHTz	rs937967	L2	Fibroblasts	0.00882554	5.54047	N4BP2	ENCFF244FXK_ENCFF422UWB_breast_fibroblast_of_breast
UKB_460K.body_HEIGHTz	rs937967	L2	Fibroblasts	0.00745628	4.30072	N4BP2	ENCFF927PNR_ENCFF752EUQ_ENCFF076GOF_connective_tissue_penis_skin_of_body_foreskin_fibroblast
UKB_460K.body_HEIGHTz	rs937967	L2	Smooth muscle (Body)	0.0090714	4.86196	N4BP2	ENCFF216WFR_ENCFF118JRY_ENCFF475BOH_musculature_of_body_smooth_muscle_cell
UKB_460K.body_HEIGHTz	rs9397403	L1	Vascular Smooth Muscle	0.986665	7.03376	RMND1	Zhang_Vasc_Sm_Muscle_2
UKB_460K.body_HEIGHTz	rs945631	L1	Osteoblasts	0.995497	7.96359	FAM69A	ENCFF837VDG_connective_tissue_osteoblast
UKB_460K.body_HEIGHTz	rs945631	L2	Fibroblasts	0.0315523	6.118	FAM69A	Zhang_Cardiac_Fibroblast
UKB_460K.body_HEIGHTz	rs945631	L2	Fibroblasts	0.71865	6.93185	FAM69A	Zhang_Fibro_General
UKB_460K.body_HEIGHTz	rs945631	L2	Pericyte	0.0225474	6.18834	FAM69A	Zhang_Pericyte_General_3
UKB_460K.body_HEIGHTz	rs945631	L2	Vascular Smooth Muscle	0.0454865	6.44436	FAM69A	Zhang_Vasc_Sm_Muscle_1
UKB_460K.body_HEIGHTz	rs945631	L2	Vascular Smooth Muscle	0.202015	7.03376	FAM69A	Zhang_Vasc_Sm_Muscle_2
UKB_460K.body_HEIGHTz	rs952503	L1	Fibroblasts	0.8522	6.93185	PCSK5	Zhang_Fibro_General
UKB_460K.body_HEIGHTz	rs952503	L1	Vascular Smooth Muscle	0.226046	6.44436	PCSK5	Zhang_Vasc_Sm_Muscle_1
UKB_460K.body_HEIGHTz	rs954585	L1	Fibroblasts	0.964535	5.54047	ZNF462	ENCFF244FXK_ENCFF422UWB_breast_fibroblast_of_breast
UKB_460K.body_HEIGHTz	rs954585	L1	Mesenchymal stem cell	0.581323	5.24061	ZNF462	ENCFF387STL_ENCFF414WEV_ENCFF160ZUW_connective_tissue_mesenchymal_stem_cell
UKB_460K.body_HEIGHTz	rs974801	L1	bone marrow CMPs	0.638679	4.69226	TET2	ENCFF335ADL_bone_element_bone_marrow_common_myeloid_progenitor_CD34_positive
UKB_460K.body_HEIGHTz	rs974801	L1	Neuronal stem cells	0.188938	4.44484	TET2	ENCFF679ECN_embryo_neuronal_stem_cell
UKB_460K.body_HEIGHTz	rs974801	L1	Neuron	0.177577	4.42561	TET2	ENCFF684OYD_NA_neuron
UKB_460K.body_HEIGHTz	rs978887	L1	Mesodermal cell	0.999992	6.49094	SERPINE2	ENCFF166WND_ENCFF376TDW_embryo_mesodermal_cell
UKB_460K.body_HEIGHTz	rs9809116	L1	Vascular Smooth Muscle	0.0695241	6.44436	RYBP	Zhang_Vasc_Sm_Muscle_1
UKB_460K.body_HEIGHTz	rs9809116	L1	Vascular Smooth Muscle	0.925307	7.03376	RYBP	Zhang_Vasc_Sm_Muscle_2
UKB_460K.body_HEIGHTz	rs9809116	L2	Bone marrow stromal cells	0.420508	6.49578	RYBP	ENCFF106CGJ_bone_element_bone_marrow_connective_tissue_stromal_cell_of_bone_marrow
UKB_460K.body_HEIGHTz	rs9809116	L2	Fibroblasts	0.0982887	5.81438	RYBP	ENCFF250SQE_skin_of_body_fibroblast_of_skin_of_scalp
UKB_460K.body_HEIGHTz	rs9809116	L2	adipocytes	0.0676451	5.76689	RYBP	ENCFF776FME_connective_tissue_adipocyte
UKB_460K.body_HEIGHTz	rs9809116	L2	Fibroblasts	0.0471484	5.41169	RYBP	ENCFF186DYG_connective_tissue_skin_of_body_fibroblast_of_upper_back_skin
UKB_460K.body_HEIGHTz	rs9809116	L2	Fibroblasts	0.0447038	5.48515	RYBP	ENCFF168WLU_ENCFF053DKP_ENCFF666CXN_connective_tissue_extraembryonic_component_placenta_fibroblast_of_villous_mesenchyme
UKB_460K.body_HEIGHTz	rs9809116	L2	Fibroblasts	0.0440572	5.74935	RYBP	ENCFF022BVH_ENCFF944PFM_ENCFF047ISZ_connective_tissue_penis_skin_of_body_foreskin_fibroblast
UKB_460K.body_HEIGHTz	rs9809116	L2	Melanocyte	0.0319607	4.52985	RYBP	ENCFF846SFT_ENCFF337BET_penis_foreskin_melanocyte
UKB_460K.body_HEIGHTz	rs9809116	L2	Mesenchymal stem cell	0.0236845	5.24061	RYBP	ENCFF387STL_ENCFF414WEV_ENCFF160ZUW_connective_tissue_mesenchymal_stem_cell
UKB_460K.body_HEIGHTz	rs9809116	L2	Fibroblasts	0.0163614	5.43375	RYBP	ENCFF758YZS_ENCFF979EBB_ENCFF674AZI_arterial_blood_vessel_blood_vessel_connective_tissue_vasculature_fibroblast_of_the_aortic_adventitia
UKB_460K.body_HEIGHTz	rs9809116	L2	Brain epithelium choroid plexus	0.0159246	5.13548	RYBP	ENCFF237KVM_ENCFF738STL_ENCFF438ZPS_brain_epithelium_vasculature_choroid_plexus_epithelial_cell
UKB_460K.body_HEIGHTz	rs9809116	L2	Fibroblasts	0.0149889	5.14466	RYBP	ENCFF390NQU_skin_of_body_fibroblast_of_skin_of_right_quadriceps
UKB_460K.body_HEIGHTz	rs9809116	L2	Fibroblasts	0.0128031	5.07051	RYBP	ENCFF027NBT_skin_of_body_fibroblast_of_skin_of_right_biceps
UKB_460K.body_HEIGHTz	rs9809116	L2	Fibroblasts	0.011798	5.36395	RYBP	ENCFF424KBD_ENCFF945XTN_connective_tissue_heart_cardiac_fibroblast
UKB_460K.body_HEIGHTz	rs9809116	L2	Fibroblasts	0.0109077	5.33869	RYBP	ENCFF352VPU_connective_tissue_mouth_fibroblast_of_gingiva
UKB_460K.body_HEIGHTz	rs9809116	L2	bone marrow CMPs	0.00677693	4.07961	RYBP	ENCFF581ADV_bone_element_bone_marrow_common_myeloid_progenitor_CD34_positive
UKB_460K.body_HEIGHTz	rs9809116	L2	aimnotic epithelial cell	0.00655078	4.54896	RYBP	ENCFF720ZBZ_epithelium_extraembryonic_component_placenta_amniotic_epithelial_cell
UKB_460K.body_HEIGHTz	rs9809116	L2		0.00569532	4.66563	RYBP	ENCFF329KZI_epithelium_eye_iris_pigment_epithelial_cell
UKB_460K.body_HEIGHTz	rs9809116	L2	Fibroblast (Epithelial)	0.00938638	5.96092	RYBP	Zhang_Fibro_Epithelial
UKB_460K.body_HEIGHTz	rs9809116	L2	Fibroblasts	0.00542591	4.99448	RYBP	ENCFF779UTQ_connective_tissue_skin_of_body_fibroblast_of_skin_of_back
UKB_460K.body_HEIGHTz	rs9809116	L2	Myoblast	0.00537414	4.80723	RYBP	ENCFF149ERN_musculature_of_body_skeletal_muscle_myoblast
UKB_460K.body_HEIGHTz	rs9809116	L2	Fibroblast of skin	0.00529014	4.90418	RYBP	ENCFF786SQQ_ENCFF836LQZ_ENCFF233THH_connective_tissue_skin_of_body_AG09309
UKB_460K.body_HEIGHTz	rs9849779	L1	Mesodermal cell	0.999602	6.49094	MECOM	ENCFF166WND_ENCFF376TDW_embryo_mesodermal_cell
UKB_460K.body_HEIGHTz	rs9886448	L1	Osteoblasts	0.998315	7.96359	PNMA2	ENCFF837VDG_connective_tissue_osteoblast
UKB_460K.body_WHRadjBMIz	9:140008121_C_T	L1	Osteoblasts	0.791393	4.3533	DPP7	ENCFF837VDG_connective_tissue_osteoblast
UKB_460K.body_WHRadjBMIz	9:140008121_C_T	L1	Fibroblasts	0.2009	4.00629	DPP7	ENCFF908RLV_ENCFF509UMN_connective_tissue_penis_skin_of_body_foreskin_fibroblast
UKB_460K.body_WHRadjBMIz	rs10164853	L1	Fibroblasts	0.999991	5.53076	ACVR1C	ENCFF361BTT_connective_tissue_skin_of_body_fibroblast_of_dermis
UKB_460K.body_WHRadjBMIz	rs10477191	L1	Fibroblast (Epithelial)	0.944938	7.01122	FGF1	Zhang_Fibro_Epithelial
UKB_460K.body_WHRadjBMIz	rs10477191	L1	Fibroblasts	0.296848	6.71	FGF1	Zhang_Fibro_General
UKB_460K.body_WHRadjBMIz	rs10747688	L1	Neuronal stem cells	0.31194	4.09737	HOXC12	ENCFF287XRW_ENCFF872FDO_ENCFF110SOE_embryo_neuronal_stem_cell
UKB_460K.body_WHRadjBMIz	rs10747688	L1	Neural progenitors	0.218403	4.00372	HOXC12	ENCFF453BOK_NA_ecto_neural_progenitor_cell
UKB_460K.body_WHRadjBMIz	rs10747688	L1	Epithelium endothelial cell	0.427932	4.17867	HOXC12	ENCFF706PFS_ENCFF543KTX_ENCFF708DDX_ENCFF084YDG_epithelium_endothelial_cell
UKB_460K.body_WHRadjBMIz	rs10747688	L1	Embryonic endodermal cells	0.0286526	3.42157	HOXC12	ENCFF909KVS_ENCFF300WXD_ENCFF504UNY_ENCFF976GAM_embryo_endodermal_cell
UKB_460K.body_WHRadjBMIz	rs10933	L1	Fibroblast (Epithelial)	0.621866	7.01122	PBRM1	Zhang_Fibro_Epithelial
UKB_460K.body_WHRadjBMIz	rs10933	L1	Fibroblast (Sk Muscle Associated)	0.434018	6.99379	PBRM1	Zhang_Fibro_Muscle
UKB_460K.body_WHRadjBMIz	rs10980797	L1	Fibroblasts	0.383638	5.53076	LPAR1	ENCFF361BTT_connective_tissue_skin_of_body_fibroblast_of_dermis
UKB_460K.body_WHRadjBMIz	rs10980797	L1	Fibroblasts	0.616238	5.6186	LPAR1	ENCFF927PNR_ENCFF752EUQ_ENCFF076GOF_connective_tissue_penis_skin_of_body_foreskin_fibroblast
UKB_460K.body_WHRadjBMIz	rs11097198	L1	Fibroblasts	0.992393	6.71	FAM13A	Zhang_Fibro_General
UKB_460K.body_WHRadjBMIz	rs11097198	L2	adipocytes	0.993769	6.47483	FAM13A	Zhang_Adipocyte
UKB_460K.body_WHRadjBMIz	rs11233117	L1	Mesodermal cell	0.0318368	3.22001	ANO1	ENCFF166WND_ENCFF376TDW_embryo_mesodermal_cell
UKB_460K.body_WHRadjBMIz	rs11233117	L1	Neural progenitors	0.0212088	3.08278	ANO1	ENCFF286QGB_ENCFF835JIA_ENCFF618RAO_ENCFF700SCP_NA_neural_progenitor_cell
UKB_460K.body_WHRadjBMIz	rs11233117	L1	Mammary myoepithelial cell	0.0158906	2.98142	ANO1	ENCFF609VLF_epithelium_exocrine_gland_mammary_gland_myoepithelial_cell_of_mammary_gland
UKB_460K.body_WHRadjBMIz	rs11233117	L1	Epithelium endothelial cell	0.890419	4.17867	ANO1	ENCFF706PFS_ENCFF543KTX_ENCFF708DDX_ENCFF084YDG_epithelium_endothelial_cell
UKB_460K.body_WHRadjBMIz	rs11233117	L1	Hepatocytes	0.0128369	2.90422	ANO1	ENCFF902EEH_ENCFF137IUT_ENCFF347LDC_ENCFF491FMJ_endocrine_gland_epithelium_exocrine_gland_liver_hepatocyte
UKB_460K.body_WHRadjBMIz	rs1149484	L1	Fibroblasts	0.436185	5.53076	TIGD7	ENCFF361BTT_connective_tissue_skin_of_body_fibroblast_of_dermis
UKB_460K.body_WHRadjBMIz	rs1149484	L1	Fibroblasts	0.594546	5.6186	TIGD7	ENCFF927PNR_ENCFF752EUQ_ENCFF076GOF_connective_tissue_penis_skin_of_body_foreskin_fibroblast
UKB_460K.body_WHRadjBMIz	rs11664106	L1	Fibroblast (Epithelial)	0.455733	7.01122	EMILIN2	Zhang_Fibro_Epithelial
UKB_460K.body_WHRadjBMIz	rs11664106	L1	Fibroblasts	0.131117	6.71	EMILIN2	Zhang_Fibro_General
UKB_460K.body_WHRadjBMIz	rs11664106	L1	Fibroblast (Sk Muscle Associated)	0.521124	6.99379	EMILIN2	Zhang_Fibro_Muscle
UKB_460K.body_WHRadjBMIz	rs11759956	L1	Fibroblast (Epithelial)	0.501099	7.01122	RREB1	Zhang_Fibro_Epithelial
UKB_460K.body_WHRadjBMIz	rs11759956	L1	Fibroblasts	0.135594	6.71	RREB1	Zhang_Fibro_General
UKB_460K.body_WHRadjBMIz	rs11759956	L1	Fibroblast (Sk Muscle Associated)	0.50061	6.99379	RREB1	Zhang_Fibro_Muscle
UKB_460K.body_WHRadjBMIz	rs118132858	L1	Fibroblast (Epithelial)	0.882929	7.01122	GDPD5	Zhang_Fibro_Epithelial
UKB_460K.body_WHRadjBMIz	rs118132858	L1	Fibroblasts	0.171398	6.71	GDPD5	Zhang_Fibro_General
UKB_460K.body_WHRadjBMIz	rs12454712	L1	Fibroblast (Epithelial)	0.497508	7.01122	BCL2	Zhang_Fibro_Epithelial
UKB_460K.body_WHRadjBMIz	rs12454712	L1	Fibroblasts	0.20738	6.71	BCL2	Zhang_Fibro_General
UKB_460K.body_WHRadjBMIz	rs12454712	L1	Fibroblast (Sk Muscle Associated)	0.540146	6.99379	BCL2	Zhang_Fibro_Muscle
UKB_460K.body_WHRadjBMIz	rs12486170	L1	Fibroblasts	0.391712	6.71	PPARG	Zhang_Fibro_General
UKB_460K.body_WHRadjBMIz	rs12486170	L1	Fibroblast (Sk Muscle Associated)	0.875425	6.99379	PPARG	Zhang_Fibro_Muscle
UKB_460K.body_WHRadjBMIz	rs12486170	L2	adipocytes	0.977858	6.47483	PPARG	Zhang_Adipocyte
UKB_460K.body_WHRadjBMIz	rs1268119	L1	Fibroblasts	0.296047	5.53076	TRMT11	ENCFF361BTT_connective_tissue_skin_of_body_fibroblast_of_dermis
UKB_460K.body_WHRadjBMIz	rs1268119	L1	Fibroblasts	0.584586	5.6186	TRMT11	ENCFF927PNR_ENCFF752EUQ_ENCFF076GOF_connective_tissue_penis_skin_of_body_foreskin_fibroblast
UKB_460K.body_WHRadjBMIz	rs1268119	L1	Fibroblasts	0.406335	6.71	TRMT11	Zhang_Fibro_General
UKB_460K.body_WHRadjBMIz	rs1268119	L2	adipocytes	0.991061	6.47483	TRMT11	Zhang_Adipocyte
UKB_460K.body_WHRadjBMIz	rs12939848	L1	Fibroblasts	0.997763	6.71	PITPNC1	Zhang_Fibro_General
UKB_460K.body_WHRadjBMIz	rs141385558	L1	adipocytes	0.905016	5.04401	ABHD15	ENCFF968LWB_connective_tissue_adipocyte
UKB_460K.body_WHRadjBMIz	rs141385558	L1	Osteoblasts	0.120152	4.3533	ABHD15	ENCFF837VDG_connective_tissue_osteoblast
UKB_460K.body_WHRadjBMIz	rs143384	L1	Fibroblasts	0.999896	6.71	GDF5	Zhang_Fibro_General
UKB_460K.body_WHRadjBMIz	rs146095395	L1	Fibroblasts	0.340277	5.53076	TWIST2	ENCFF361BTT_connective_tissue_skin_of_body_fibroblast_of_dermis
UKB_460K.body_WHRadjBMIz	rs146095395	L1	Fibroblasts	0.645005	5.6186	TWIST2	ENCFF927PNR_ENCFF752EUQ_ENCFF076GOF_connective_tissue_penis_skin_of_body_foreskin_fibroblast
UKB_460K.body_WHRadjBMIz	rs1509142	L1	Fibroblasts	0.355139	5.53076	TNFAIP8	ENCFF361BTT_connective_tissue_skin_of_body_fibroblast_of_dermis
UKB_460K.body_WHRadjBMIz	rs1509142	L1	Fibroblasts	0.633012	5.6186	TNFAIP8	ENCFF927PNR_ENCFF752EUQ_ENCFF076GOF_connective_tissue_penis_skin_of_body_foreskin_fibroblast
UKB_460K.body_WHRadjBMIz	rs1534696	L1	adipocytes	0.999968	6.47483	SNX10	Zhang_Adipocyte
UKB_460K.body_WHRadjBMIz	rs1534696	L2	Fibroblasts	0.96075	5.53076	SNX10	ENCFF361BTT_connective_tissue_skin_of_body_fibroblast_of_dermis
UKB_460K.body_WHRadjBMIz	rs1769758	L1	Fibroblasts	0.165231	6.71	ZCCHC24	Zhang_Fibro_General
UKB_460K.body_WHRadjBMIz	rs1769758	L1	Fibroblast (Sk Muscle Associated)	0.907934	6.99379	ZCCHC24	Zhang_Fibro_Muscle
UKB_460K.body_WHRadjBMIz	rs1883711	L1	adipocytes	0.180147	6.47483	MAFB	Zhang_Adipocyte
UKB_460K.body_WHRadjBMIz	rs1883711	L1	Fibroblasts	0.819852	6.71	MAFB	Zhang_Fibro_General
UKB_460K.body_WHRadjBMIz	rs1966265	L1	Epithelium endothelial cell	0.995716	4.17867	FGFR4	ENCFF706PFS_ENCFF543KTX_ENCFF708DDX_ENCFF084YDG_epithelium_endothelial_cell
UKB_460K.body_WHRadjBMIz	rs213010	L1	Fibroblasts	0.963147	4.00629	ECE1	ENCFF908RLV_ENCFF509UMN_connective_tissue_penis_skin_of_body_foreskin_fibroblast
UKB_460K.body_WHRadjBMIz	rs2189239	L1	Fibroblasts	0.0225132	3.46579	HOTTIP	ENCFF125WTJ_connective_tissue_skin_of_body_fibroblast_of_dermis
UKB_460K.body_WHRadjBMIz	rs2189239	L1	Neuronal stem cells	0.214289	4.09737	HOTTIP	ENCFF287XRW_ENCFF872FDO_ENCFF110SOE_embryo_neuronal_stem_cell
UKB_460K.body_WHRadjBMIz	rs2189239	L1	Osteoblasts	0.594385	4.3533	HOTTIP	ENCFF837VDG_connective_tissue_osteoblast
UKB_460K.body_WHRadjBMIz	rs2189239	L1	Fibroblasts	0.151285	4.00629	HOTTIP	ENCFF908RLV_ENCFF509UMN_connective_tissue_penis_skin_of_body_foreskin_fibroblast
UKB_460K.body_WHRadjBMIz	rs2285724	L1	Fibroblasts	0.999119	5.6186	HOXA11-AS	ENCFF927PNR_ENCFF752EUQ_ENCFF076GOF_connective_tissue_penis_skin_of_body_foreskin_fibroblast
UKB_460K.body_WHRadjBMIz	rs2298307	L1	Fibroblast (Epithelial)	0.439253	7.01122	BCKDHB	Zhang_Fibro_Epithelial
UKB_460K.body_WHRadjBMIz	rs2298307	L1	Fibroblasts	0.122013	6.71	BCKDHB	Zhang_Fibro_General
UKB_460K.body_WHRadjBMIz	rs2298307	L1	Fibroblast (Sk Muscle Associated)	0.555753	6.99379	BCKDHB	Zhang_Fibro_Muscle
UKB_460K.body_WHRadjBMIz	rs2306413	L1	Fibroblast (Epithelial)	0.444898	7.01122	ANXA5	Zhang_Fibro_Epithelial
UKB_460K.body_WHRadjBMIz	rs2306413	L1	Fibroblasts	0.130511	6.71	ANXA5	Zhang_Fibro_General
UKB_460K.body_WHRadjBMIz	rs2306413	L1	Fibroblast (Sk Muscle Associated)	0.535312	6.99379	ANXA5	Zhang_Fibro_Muscle
UKB_460K.body_WHRadjBMIz	rs28451064	L1	adipocytes	0.999867	6.47483	MRPS6	Zhang_Adipocyte
UKB_460K.body_WHRadjBMIz	rs2922979	L1	Fibroblast (Epithelial)	0.878586	7.01122	FGF2	Zhang_Fibro_Epithelial
UKB_460K.body_WHRadjBMIz	rs2922979	L1	Fibroblasts	0.172765	6.71	FGF2	Zhang_Fibro_General
UKB_460K.body_WHRadjBMIz	rs2925979	L1	adipocytes	0.996767	6.47483	CMIP	Zhang_Adipocyte
UKB_460K.body_WHRadjBMIz	rs2925979	L2	Fibroblasts	0.0227383	4.85874	CMIP	ENCFF352VPU_connective_tissue_mouth_fibroblast_of_gingiva
UKB_460K.body_WHRadjBMIz	rs2925979	L2	Fibroblasts	0.942456	5.53076	CMIP	ENCFF361BTT_connective_tissue_skin_of_body_fibroblast_of_dermis
UKB_460K.body_WHRadjBMIz	rs322396	L1	Fibroblast (Epithelial)	0.418166	7.01122	STC2	Zhang_Fibro_Epithelial
UKB_460K.body_WHRadjBMIz	rs322396	L1	Fibroblasts	0.12947	6.71	STC2	Zhang_Fibro_General
UKB_460K.body_WHRadjBMIz	rs322396	L1	Fibroblast (Sk Muscle Associated)	0.579444	6.99379	STC2	Zhang_Fibro_Muscle
UKB_460K.body_WHRadjBMIz	rs34050011	L1	Fibroblast (Epithelial)	0.875589	7.01122	ZNF423	Zhang_Fibro_Epithelial
UKB_460K.body_WHRadjBMIz	rs34050011	L1	Fibroblasts	0.225306	6.71	ZNF423	Zhang_Fibro_General
UKB_460K.body_WHRadjBMIz	rs3936510	L1	Fibroblasts	0.265728	6.71	AC022431.2	Zhang_Fibro_General
UKB_460K.body_WHRadjBMIz	rs3936510	L1	Fibroblast (Sk Muscle Associated)	0.882363	6.99379	AC022431.2	Zhang_Fibro_Muscle
UKB_460K.body_WHRadjBMIz	rs41355649	L1	adipocytes	0.998222	5.04401	CEBPA	ENCFF968LWB_connective_tissue_adipocyte
UKB_460K.body_WHRadjBMIz	rs4373374	L1	Fibroblasts	0.993726	4.85874	STX7	ENCFF352VPU_connective_tissue_mouth_fibroblast_of_gingiva
UKB_460K.body_WHRadjBMIz	rs4790812	L1	Fibroblast (Epithelial)	0.425405	7.01122	MIR22HG	Zhang_Fibro_Epithelial
UKB_460K.body_WHRadjBMIz	rs4790812	L1	Fibroblasts	0.134756	6.71	MIR22HG	Zhang_Fibro_General
UKB_460K.body_WHRadjBMIz	rs4790812	L1	Fibroblast (Sk Muscle Associated)	0.550092	6.99379	MIR22HG	Zhang_Fibro_Muscle
UKB_460K.body_WHRadjBMIz	rs4894803	L1	Fibroblast (Epithelial)	0.449313	7.01122	FNDC3B	Zhang_Fibro_Epithelial
UKB_460K.body_WHRadjBMIz	rs4894803	L1	Fibroblasts	0.168547	6.71	FNDC3B	Zhang_Fibro_General
UKB_460K.body_WHRadjBMIz	rs4894803	L1	Fibroblast (Sk Muscle Associated)	0.570959	6.99379	FNDC3B	Zhang_Fibro_Muscle
UKB_460K.body_WHRadjBMIz	rs4902632	L1	Fibroblast (Epithelial)	0.860998	7.01122	DCAF5	Zhang_Fibro_Epithelial
UKB_460K.body_WHRadjBMIz	rs4902632	L1	Fibroblasts	0.113789	6.71	DCAF5	Zhang_Fibro_General
UKB_460K.body_WHRadjBMIz	rs4960246	L1	Fibroblasts	0.999832	5.6186	LY86	ENCFF927PNR_ENCFF752EUQ_ENCFF076GOF_connective_tissue_penis_skin_of_body_foreskin_fibroblast
UKB_460K.body_WHRadjBMIz	rs5798044	L1	Fibroblast (Epithelial)	0.673643	7.01122	HDAC7	Zhang_Fibro_Epithelial
UKB_460K.body_WHRadjBMIz	rs5798044	L1	Fibroblast (Sk Muscle Associated)	0.420514	6.99379	HDAC7	Zhang_Fibro_Muscle
UKB_460K.body_WHRadjBMIz	rs61783468	L1	Fibroblast (Epithelial)	0.901021	7.01122	SPSB1	Zhang_Fibro_Epithelial
UKB_460K.body_WHRadjBMIz	rs61783468	L1	Fibroblasts	0.256551	6.71	SPSB1	Zhang_Fibro_General
UKB_460K.body_WHRadjBMIz	rs62271373	L1	Fibroblast (Epithelial)	0.448372	7.01122	PFN2	Zhang_Fibro_Epithelial
UKB_460K.body_WHRadjBMIz	rs62271373	L1	Fibroblasts	0.159701	6.71	PFN2	Zhang_Fibro_General
UKB_460K.body_WHRadjBMIz	rs62271373	L1	Fibroblast (Sk Muscle Associated)	0.569863	6.99379	PFN2	Zhang_Fibro_Muscle
UKB_460K.body_WHRadjBMIz	rs62294486	L1	Fibroblasts	0.999999	6.71	DGKQ	Zhang_Fibro_General
UKB_460K.body_WHRadjBMIz	rs6426912	L1	Neuronal stem cells	0.967816	4.09737	LMX1A	ENCFF287XRW_ENCFF872FDO_ENCFF110SOE_embryo_neuronal_stem_cell
UKB_460K.body_WHRadjBMIz	rs6426912	L1	Radial glial cells	0.627551	3.21938	LMX1A	ENCFF631FWF_NA_mid_neurogenesis_radial_glial_cells
UKB_460K.body_WHRadjBMIz	rs6428789	L1	Fibroblasts	0.999999	6.71	TBX15	Zhang_Fibro_General
UKB_460K.body_WHRadjBMIz	rs66815886	L1	adipocytes	1	6.47483	ADAMTS9	Zhang_Adipocyte
UKB_460K.body_WHRadjBMIz	rs6721459	L1	Fibroblasts	0.280016	6.71	ETAA1	Zhang_Fibro_General
UKB_460K.body_WHRadjBMIz	rs6721459	L1	Fibroblast (Sk Muscle Associated)	0.8696	6.99379	ETAA1	Zhang_Fibro_Muscle
UKB_460K.body_WHRadjBMIz	rs6828669	L1	Fibroblast (Epithelial)	0.451571	7.01122	SYNPO2	Zhang_Fibro_Epithelial
UKB_460K.body_WHRadjBMIz	rs6828669	L1	Fibroblasts	0.141441	6.71	SYNPO2	Zhang_Fibro_General
UKB_460K.body_WHRadjBMIz	rs6828669	L1	Fibroblast (Sk Muscle Associated)	0.543192	6.99379	SYNPO2	Zhang_Fibro_Muscle
UKB_460K.body_WHRadjBMIz	rs7246865	L1	Fibroblast (Epithelial)	0.466217	7.01122	MYO9B	Zhang_Fibro_Epithelial
UKB_460K.body_WHRadjBMIz	rs7246865	L1	Fibroblasts	0.122908	6.71	MYO9B	Zhang_Fibro_General
UKB_460K.body_WHRadjBMIz	rs7246865	L1	Fibroblast (Sk Muscle Associated)	0.520994	6.99379	MYO9B	Zhang_Fibro_Muscle
UKB_460K.body_WHRadjBMIz	rs72647336	L1	adipocytes	0.893237	5.04401	TRIB1	ENCFF968LWB_connective_tissue_adipocyte
UKB_460K.body_WHRadjBMIz	rs72647336	L1	Osteoblasts	0.0397204	4.3533	TRIB1	ENCFF837VDG_connective_tissue_osteoblast
UKB_460K.body_WHRadjBMIz	rs73382439	L1	adipocytes	0.863081	5.04401	E2F3	ENCFF968LWB_connective_tissue_adipocyte
UKB_460K.body_WHRadjBMIz	rs73382439	L1	Osteoblasts	0.038444	4.3533	E2F3	ENCFF837VDG_connective_tissue_osteoblast
UKB_460K.body_WHRadjBMIz	rs7402983	L1	adipocytes	0.871105	5.04401	IGF1R	ENCFF968LWB_connective_tissue_adipocyte
UKB_460K.body_WHRadjBMIz	rs7402983	L1	Osteoblasts	0.0466812	4.3533	IGF1R	ENCFF837VDG_connective_tissue_osteoblast
UKB_460K.body_WHRadjBMIz	rs7621604	L1	Fibroblast (Epithelial)	0.75897	7.01122	PTPRG	Zhang_Fibro_Epithelial
UKB_460K.body_WHRadjBMIz	rs7621604	L1	Fibroblasts	0.587863	6.71	PTPRG	Zhang_Fibro_General
UKB_460K.body_WHRadjBMIz	rs7621604	L1	Fibroblast (Sk Muscle Associated)	0.698052	6.99379	PTPRG	Zhang_Fibro_Muscle
UKB_460K.body_WHRadjBMIz	rs7932891	L1	Fibroblast (Epithelial)	0.48802	7.01122	ZBED5	Zhang_Fibro_Epithelial
UKB_460K.body_WHRadjBMIz	rs7932891	L1	Fibroblasts	0.113588	6.71	ZBED5	Zhang_Fibro_General
UKB_460K.body_WHRadjBMIz	rs7932891	L1	Fibroblast (Sk Muscle Associated)	0.505783	6.99379	ZBED5	Zhang_Fibro_Muscle
UKB_460K.body_WHRadjBMIz	rs805770	L1	adipocytes	1	6.47483	GPCPD1	Zhang_Adipocyte
UKB_460K.body_WHRadjBMIz	rs8103017	L1	Fibroblast (Epithelial)	0.419727	7.01122	SSC5D	Zhang_Fibro_Epithelial
UKB_460K.body_WHRadjBMIz	rs8103017	L1	Fibroblasts	0.15102	6.71	SSC5D	Zhang_Fibro_General
UKB_460K.body_WHRadjBMIz	rs8103017	L1	Fibroblast (Sk Muscle Associated)	0.574319	6.99379	SSC5D	Zhang_Fibro_Muscle
UKB_460K.body_WHRadjBMIz	rs8126001	L1	Fibroblast (Epithelial)	0.653168	7.01122	RGS19	Zhang_Fibro_Epithelial
UKB_460K.body_WHRadjBMIz	rs8126001	L1	Fibroblast (Sk Muscle Associated)	0.416778	6.99379	RGS19	Zhang_Fibro_Muscle
UKB_460K.body_WHRadjBMIz	rs863750	L1	Fibroblast (Epithelial)	0.485361	7.01122	ZNF664	Zhang_Fibro_Epithelial
UKB_460K.body_WHRadjBMIz	rs863750	L1	Fibroblasts	0.259686	6.71	ZNF664	Zhang_Fibro_General
UKB_460K.body_WHRadjBMIz	rs863750	L1	Fibroblast (Sk Muscle Associated)	0.568742	6.99379	ZNF664	Zhang_Fibro_Muscle
UKB_460K.body_WHRadjBMIz	rs863750	L2	adipocytes	0.814161	6.47483	ZNF664	Zhang_Adipocyte
UKB_460K.body_WHRadjBMIz	rs863750	L2	Fibroblasts	0.291332	5.6186	ZNF664	ENCFF927PNR_ENCFF752EUQ_ENCFF076GOF_connective_tissue_penis_skin_of_body_foreskin_fibroblast
UKB_460K.body_WHRadjBMIz	rs863750	L2	Fibroblasts	0.222807	5.53076	ZNF664	ENCFF361BTT_connective_tissue_skin_of_body_fibroblast_of_dermis
UKB_460K.body_WHRadjBMIz	rs951240	L1	Fibroblasts	0.999895	6.71	AQP10	Zhang_Fibro_General
UKB_460K.body_WHRadjBMIz	rs998584	L1	Fibroblast (Epithelial)	0.398546	7.01122	GTPBP2	Zhang_Fibro_Epithelial
UKB_460K.body_WHRadjBMIz	rs998584	L1	Fibroblasts	0.120682	6.71	GTPBP2	Zhang_Fibro_General
UKB_460K.body_WHRadjBMIz	rs998584	L1	Fibroblast (Sk Muscle Associated)	0.524691	6.99379	GTPBP2	Zhang_Fibro_Muscle
UKB_460K.bp_DIASTOLICadjMEDz	rs10437954	L1	Fetal Endothelial (General)	0.961503	6.13531	ARHGEF25	Zhang_Fetal_Endothelial_General_1
UKB_460K.bp_DIASTOLICadjMEDz	rs10437954	L1	Fibroblasts	0.204266	5.48338	ARHGEF25	Zhang_Fetal_Fibro_General_3
UKB_460K.bp_DIASTOLICadjMEDz	rs10671101	L1	Vascular Smooth Muscle	0.999311	4.81986	ASTN2/TRIM32	Zhang_Vasc_Sm_Muscle_1
UKB_460K.bp_DIASTOLICadjMEDz	rs10764326	L1	Pericyte	0.0526842	4.58525	CACNB2	Zhang_Cardiac_Pericyte_2
UKB_460K.bp_DIASTOLICadjMEDz	rs10764326	L1	Fibroblasts	0.130611	4.96935	CACNB2	Zhang_Fetal_Fibro_General_1
UKB_460K.bp_DIASTOLICadjMEDz	rs10764326	L1	Fibroblasts	0.813651	5.48338	CACNB2	Zhang_Fetal_Fibro_General_3
UKB_460K.bp_DIASTOLICadjMEDz	rs10764326	L1	Vascular Smooth Muscle	0.128094	4.81986	CACNB2	Zhang_Vasc_Sm_Muscle_1
UKB_460K.bp_DIASTOLICadjMEDz	rs10903009	L1	Umbilical vein endothelium	0.994339	4.41972	CCDC154	ENCFF671RMS_ENCFF047DPU_blood_vessel_epithelium_extraembryonic_component_placenta_vasculature_vein_endothelial_cell_of_umbilical_vein
UKB_460K.bp_DIASTOLICadjMEDz	rs11021221	L1	Pericyte	0.834805	5.01403	SESN3	Zhang_Cardiac_Pericyte_1
UKB_460K.bp_DIASTOLICadjMEDz	rs11021221	L1	Pericyte	0.171284	4.58525	SESN3	Zhang_Cardiac_Pericyte_2
UKB_460K.bp_DIASTOLICadjMEDz	rs11168232	L1	Pericyte	0.971989	5.01403	RPAP3	Zhang_Cardiac_Pericyte_1
UKB_460K.bp_DIASTOLICadjMEDz	rs11786896	L1	Fetal Endothelial (General)	0.960256	6.13531	PLEC	Zhang_Fetal_Endothelial_General_1
UKB_460K.bp_DIASTOLICadjMEDz	rs117870289	L1	Fetal Mesangial Cell	0.98277	4.90026	ERG	Zhang_Fetal_Mesangial_1
UKB_460K.bp_DIASTOLICadjMEDz	rs117870289	L2	Vascular Smooth Muscle	0.879925	4.81986	ERG	Zhang_Vasc_Sm_Muscle_1
UKB_460K.bp_DIASTOLICadjMEDz	rs117870289	L2	Vascular Smooth Muscle	0.110775	4.06934	ERG	Zhang_Vasc_Sm_Muscle_2
UKB_460K.bp_DIASTOLICadjMEDz	rs11853359	L1	Fetal Endothelial (General)	0.971465	6.13531	THSD4	Zhang_Fetal_Endothelial_General_1
UKB_460K.bp_DIASTOLICadjMEDz	rs12258967	L1	Pericyte	0.46155	4.58525	CACNB2	Zhang_Cardiac_Pericyte_2
UKB_460K.bp_DIASTOLICadjMEDz	rs12258967	L1	Pericyte	0.53573	4.61924	CACNB2	Zhang_Pericyte_General_2
UKB_460K.bp_DIASTOLICadjMEDz	rs12590407	L1	Fetal Endothelial (General)	0.967051	6.13531	NFATC4	Zhang_Fetal_Endothelial_General_1
UKB_460K.bp_DIASTOLICadjMEDz	rs13227860	L1	Fetal Endothelial (General)	0.999915	6.13531	RAPGEF5	Zhang_Fetal_Endothelial_General_1
UKB_460K.bp_DIASTOLICadjMEDz	rs13227860	L3	Dermis blood vessel endothelium	0.00562539	2.98517	RAPGEF5	ENCFF300EKW_blood_vessel_epithelium_skin_of_body_vasculature_dermis_blood_vessel_endothelial_cell
UKB_460K.bp_DIASTOLICadjMEDz	rs13227860	L3	Dermis blood vessel endothelium	0.019489	3.10547	RAPGEF5	ENCFF532TGN_blood_vessel_epithelium_skin_of_body_vasculature_dermis_blood_vessel_endothelial_cell
UKB_460K.bp_DIASTOLICadjMEDz	rs13227860	L3	Lymphatic vessel cells	0.00798714	2.89347	RAPGEF5	ENCFF543IKD_epithelium_lymphatic_vessel_skin_of_body_vasculature_dermis_microvascular_lymphatic_vessel_endothelial_cell
UKB_460K.bp_DIASTOLICadjMEDz	rs13227860	L3		0.0360317	3.35793	RAPGEF5	ENCFF728MWG_blood_vessel_epithelium_skin_of_body_vasculature_dermis_blood_vessel_endothelial_cell
UKB_460K.bp_DIASTOLICadjMEDz	rs13227860	L3	Lymphatic vessel cells	0.169939	3.74172	RAPGEF5	ENCFF871HUQ_epithelium_lymphatic_vessel_skin_of_body_vasculature_dermis_microvascular_lymphatic_vessel_endothelial_cell
UKB_460K.bp_DIASTOLICadjMEDz	rs13227860	L3	Lung microvascular endothelium	0.674735	4.19774	RAPGEF5	ENCFF902EBP_blood_vessel_epithelium_lung_vasculature_lung_microvascular_endothelial_cell
UKB_460K.bp_DIASTOLICadjMEDz	rs13227860	L3	Alveolar Capillary Endothelial Cell	0.010479	3.59969	RAPGEF5	Zhang_Alveolar_Cap_Endo
UKB_460K.bp_DIASTOLICadjMEDz	rs13227860	L3		0.00557737	2.84977	RAPGEF5	Zhang_Endocardial
UKB_460K.bp_DIASTOLICadjMEDz	rs13227860	L3	Endothelial general	0.012004	4.33636	RAPGEF5	Zhang_Endothelial_General_1
UKB_460K.bp_DIASTOLICadjMEDz	rs13227860	L3	Endothelial general	0.00605182	3.49097	RAPGEF5	Zhang_Endothelial_General_2
UKB_460K.bp_DIASTOLICadjMEDz	rs13227860	L3	Endothelial myocardial	0.00632426	4.02785	RAPGEF5	Zhang_Endothelial_Myocardial
UKB_460K.bp_DIASTOLICadjMEDz	rs13227860	L3	Fetal Alveolar cell	0.0108754	4.75004	RAPGEF5	Zhang_Fetal_Alveolar_Cap_Endo
UKB_460K.bp_DIASTOLICadjMEDz	rs13230519	L1	Neuronal stem cells	0.0661319	3.74214	UNCX	ENCFF287XRW_ENCFF872FDO_ENCFF110SOE_embryo_neuronal_stem_cell
UKB_460K.bp_DIASTOLICadjMEDz	rs13230519	L1	Umbilical vein endothelium	0.907038	4.41972	UNCX	ENCFF671RMS_ENCFF047DPU_blood_vessel_epithelium_extraembryonic_component_placenta_vasculature_vein_endothelial_cell_of_umbilical_vein
UKB_460K.bp_DIASTOLICadjMEDz	rs140681455	L1	Fetal Endothelial (General)	0.960255	6.13531	FUBP1	Zhang_Fetal_Endothelial_General_1
UKB_460K.bp_DIASTOLICadjMEDz	rs1436138	L1	Mesodermal cell	0.151384	4.36289	44448	ENCFF166WND_ENCFF376TDW_embryo_mesodermal_cell
UKB_460K.bp_DIASTOLICadjMEDz	rs1436138	L1	Mesenchymal stem cell	0.514855	4.6488	44448	ENCFF611HLU_connective_tissue_mesenchymal_stem_cell
UKB_460K.bp_DIASTOLICadjMEDz	rs1436138	L1		0.0324816	3.9743	44448	ENCFF679SRM_connective_tissue_endocrine_gland_exocrine_gland_liver_hepatic_stellate_cell
UKB_460K.bp_DIASTOLICadjMEDz	rs1436138	L1	Osteoblasts	0.225373	4.45785	44448	ENCFF837VDG_connective_tissue_osteoblast
UKB_460K.bp_DIASTOLICadjMEDz	rs1436138	L1	Satellite cell	0.0496833	4.08529	44448	ENCFF981RTA_musculature_of_body_skeletal_muscle_satellite_cell
UKB_460K.bp_DIASTOLICadjMEDz	rs147886588	L1	Fetal Endothelial (General)	0.967542	6.13531	ASF1A	Zhang_Fetal_Endothelial_General_1
UKB_460K.bp_DIASTOLICadjMEDz	rs149453951	L1	Pericyte	0.342174	4.51768	PAQR5	Zhang_Cardiac_Pericyte_3
UKB_460K.bp_DIASTOLICadjMEDz	rs149453951	L1	Endothelial general	0.158148	4.33636	PAQR5	Zhang_Endothelial_General_1
UKB_460K.bp_DIASTOLICadjMEDz	rs149453951	L1	Fetal Alveolar cell	0.176035	4.75004	PAQR5	Zhang_Fetal_Alveolar_Cap_Endo
UKB_460K.bp_DIASTOLICadjMEDz	rs149453951	L1	Fibroblasts	0.809354	4.96935	PAQR5	Zhang_Fetal_Fibro_General_1
UKB_460K.bp_DIASTOLICadjMEDz	rs149453951	L1	Fibroblasts	0.0698477	4.10649	PAQR5	Zhang_Fibro_General
UKB_460K.bp_DIASTOLICadjMEDz	rs1687295	L1	Fetal Endothelial (General)	0.994506	6.13531	FGD5	Zhang_Fetal_Endothelial_General_1
UKB_460K.bp_DIASTOLICadjMEDz	rs16949932	L1	Mesodermal cell	0.985776	4.36289	SALL1	ENCFF166WND_ENCFF376TDW_embryo_mesodermal_cell
UKB_460K.bp_DIASTOLICadjMEDz	rs17727064	L1	Fetal Endothelial (General)	0.995866	6.13531	ADAMTS9	Zhang_Fetal_Endothelial_General_1
UKB_460K.bp_DIASTOLICadjMEDz	rs2238373	L1	Fetal Endothelial (General)	0.998799	6.13531	SYNGR3	Zhang_Fetal_Endothelial_General_1
UKB_460K.bp_DIASTOLICadjMEDz	rs2274116	L1	Umbilical vein endothelium	0.968541	4.41972	LHX3	ENCFF671RMS_ENCFF047DPU_blood_vessel_epithelium_extraembryonic_component_placenta_vasculature_vein_endothelial_cell_of_umbilical_vein
UKB_460K.bp_DIASTOLICadjMEDz	rs2327429	L1	Mesodermal cell	0.523933	4.36289	TCF21	ENCFF166WND_ENCFF376TDW_embryo_mesodermal_cell
UKB_460K.bp_DIASTOLICadjMEDz	rs2327429	L1	Fibroblasts	0.59594	4.17043	TCF21	ENCFF220VQO_ENCFF394XIU_embryo_mesodermal_cell
UKB_460K.bp_DIASTOLICadjMEDz	rs2327429	L1	Fibroblasts	0.040534	3.15898	TCF21	ENCFF626WSE_connective_tissue_lung_fibroblast_of_lung
UKB_460K.bp_DIASTOLICadjMEDz	rs2327429	L1	Osteoblasts	0.500872	4.45785	TCF21	ENCFF837VDG_connective_tissue_osteoblast
UKB_460K.bp_DIASTOLICadjMEDz	rs2606241	L1	Fetal Endothelial (General)	0.967087	6.13531	TYMS	Zhang_Fetal_Endothelial_General_1
UKB_460K.bp_DIASTOLICadjMEDz	rs3211995	L1	Fetal Endothelial (General)	0.976158	6.13531	SLC9A3R2	Zhang_Fetal_Endothelial_General_1
UKB_460K.bp_DIASTOLICadjMEDz	rs3218027	L1	Pericyte	0.263097	5.01403	CCNE1	Zhang_Cardiac_Pericyte_1
UKB_460K.bp_DIASTOLICadjMEDz	rs3218027	L1	Pericyte	0.0844072	4.58525	CCNE1	Zhang_Cardiac_Pericyte_2
UKB_460K.bp_DIASTOLICadjMEDz	rs3218027	L1	Pericyte	0.0746875	4.51768	CCNE1	Zhang_Cardiac_Pericyte_3
UKB_460K.bp_DIASTOLICadjMEDz	rs3218027	L1	Endothelial general	0.065086	4.33636	CCNE1	Zhang_Endothelial_General_1
UKB_460K.bp_DIASTOLICadjMEDz	rs3218027	L1	Endothelial myocardial	0.0586382	4.02785	CCNE1	Zhang_Endothelial_Myocardial
UKB_460K.bp_DIASTOLICadjMEDz	rs3218027	L1	Fibroblasts	0.151755	4.96935	CCNE1	Zhang_Fetal_Fibro_General_1
UKB_460K.bp_DIASTOLICadjMEDz	rs3218027	L1	Fibroblasts	0.0545084	4.10649	CCNE1	Zhang_Fibro_General
UKB_460K.bp_DIASTOLICadjMEDz	rs3218027	L1	Pericyte	0.0606373	4.53757	CCNE1	Zhang_Pericyte_General_1
UKB_460K.bp_DIASTOLICadjMEDz	rs3218027	L1	Pericyte	0.0763125	4.61924	CCNE1	Zhang_Pericyte_General_2
UKB_460K.bp_DIASTOLICadjMEDz	rs3218027	L1	Pericyte	0.0491086	4.19323	CCNE1	Zhang_Pericyte_General_3
UKB_460K.bp_DIASTOLICadjMEDz	rs3218027	L1	Pericyte	0.439544	5.19109	CCNE1	Zhang_Pericyte_Muscularis
UKB_460K.bp_DIASTOLICadjMEDz	rs3218027	L1	Vascular Smooth Muscle	0.13351	4.81986	CCNE1	Zhang_Vasc_Sm_Muscle_1
UKB_460K.bp_DIASTOLICadjMEDz	rs34547756	L1	Fibroblasts	0.234646	4.17043	NOTCH3	ENCFF220VQO_ENCFF394XIU_embryo_mesodermal_cell
UKB_460K.bp_DIASTOLICadjMEDz	rs34547756	L1	Osteoblasts	0.760104	4.45785	NOTCH3	ENCFF837VDG_connective_tissue_osteoblast
UKB_460K.bp_DIASTOLICadjMEDz	rs3736290	L1	Fetal Endothelial (General)	0.999524	6.13531	EIF2AK4	Zhang_Fetal_Endothelial_General_1
UKB_460K.bp_DIASTOLICadjMEDz	rs3738219	L1	Fetal Endothelial (General)	0.965987	6.13531	RCSD1	Zhang_Fetal_Endothelial_General_1
UKB_460K.bp_DIASTOLICadjMEDz	rs3818762	L1	Fetal Endothelial (General)	0.966075	6.13531	MTHFR	Zhang_Fetal_Endothelial_General_1
UKB_460K.bp_DIASTOLICadjMEDz	rs3884629	L1	Fibroblasts	0.999452	4.96935	UBE2E2-AS1	Zhang_Fetal_Fibro_General_1
UKB_460K.bp_DIASTOLICadjMEDz	rs3918226	L1	Fetal Endothelial (General)	0.999944	6.13531	NOS3	Zhang_Fetal_Endothelial_General_1
UKB_460K.bp_DIASTOLICadjMEDz	rs41300100	L1	Fibroblasts	0.998354	5.48338	NPPA	Zhang_Fetal_Fibro_General_3
