## Supplementary Table for "Identifying independent causal cell types for human diseases and risk variants" (part 7 of 7)

### Sheet: S31 (continued)
Table S31. Candidate {non-coding SNP, cell type, gene, trait} quadruplets. We report a total of 2,694 quadruplets inferred by combining CT-FM-SNP and cS2G methods.
UKB_460K.bp_DIASTOLICadjMEDz	rs415895	L1	Fibroblasts	0.968301	4.96935	SWAP70	Zhang_Fetal_Fibro_General_1
UKB_460K.bp_DIASTOLICadjMEDz	rs4428086	L1	Fetal Endothelial (General)	0.982998	6.13531	GATA5	Zhang_Fetal_Endothelial_General_1
UKB_460K.bp_DIASTOLICadjMEDz	rs4439379	L1	Pericyte	0.997575	5.01403	NFIA	Zhang_Cardiac_Pericyte_1
UKB_460K.bp_DIASTOLICadjMEDz	rs4729566	L1	Fetal Endothelial (General)	0.994667	6.13531	ZKSCAN1	Zhang_Fetal_Endothelial_General_1
UKB_460K.bp_DIASTOLICadjMEDz	rs4903064	L1	Pericyte	0.352009	4.58525	DPF3	Zhang_Cardiac_Pericyte_2
UKB_460K.bp_DIASTOLICadjMEDz	rs4903064	L1	Pericyte	0.369988	4.61924	DPF3	Zhang_Pericyte_General_2
UKB_460K.bp_DIASTOLICadjMEDz	rs4903064	L1	Vascular Smooth Muscle	0.633269	4.81986	DPF3	Zhang_Vasc_Sm_Muscle_1
UKB_460K.bp_DIASTOLICadjMEDz	rs4903064	L1	Vascular Smooth Muscle	0.202955	4.06934	DPF3	Zhang_Vasc_Sm_Muscle_2
UKB_460K.bp_DIASTOLICadjMEDz	rs4953694	L1	Fetal Endothelial (General)	0.995364	6.13531	HAAO	Zhang_Fetal_Endothelial_General_1
UKB_460K.bp_DIASTOLICadjMEDz	rs504691	L1	Mesenchymal stem cell	0.620757	4.6488	LINC00472	ENCFF611HLU_connective_tissue_mesenchymal_stem_cell
UKB_460K.bp_DIASTOLICadjMEDz	rs504691	L1	Osteoblasts	0.273243	4.45785	LINC00472	ENCFF837VDG_connective_tissue_osteoblast
UKB_460K.bp_DIASTOLICadjMEDz	rs504691	L1	adipocytes	0.0203197	3.47003	LINC00472	ENCFF968LWB_connective_tissue_adipocyte
UKB_460K.bp_DIASTOLICadjMEDz	rs504691	L1	Satellite cell	0.0838212	4.08529	LINC00472	ENCFF981RTA_musculature_of_body_skeletal_muscle_satellite_cell
UKB_460K.bp_DIASTOLICadjMEDz	rs55765053	L1	Fetal Endothelial (General)	0.994161	6.13531	TNFRSF6B	Zhang_Fetal_Endothelial_General_1
UKB_460K.bp_DIASTOLICadjMEDz	rs56388530	L1	Fetal Endothelial (General)	0.998697	6.13531	NPNT	Zhang_Fetal_Endothelial_General_1
UKB_460K.bp_DIASTOLICadjMEDz	rs5792371	L1	Fibroblasts	0.940613	4.17043	OVOL1	ENCFF220VQO_ENCFF394XIU_embryo_mesodermal_cell
UKB_460K.bp_DIASTOLICadjMEDz	rs5792371	L1		0.0557703	3.37472	OVOL1	Zhang_Fetal_Metanephric
UKB_460K.bp_DIASTOLICadjMEDz	rs6021247	L1	Fetal Endothelial (General)	0.974293	6.13531	NFATC2	Zhang_Fetal_Endothelial_General_1
UKB_460K.bp_DIASTOLICadjMEDz	rs604723	L1	Fetal Endothelial (General)	0.960748	6.13531	TMEM133	Zhang_Fetal_Endothelial_General_1
UKB_460K.bp_DIASTOLICadjMEDz	rs61760904	L1	Epithelium endothelial cell	0.993612	4.85291	RRAS	ENCFF706PFS_ENCFF543KTX_ENCFF708DDX_ENCFF084YDG_epithelium_endothelial_cell
UKB_460K.bp_DIASTOLICadjMEDz	rs61919240	L1	Mesodermal cell	0.999293	4.36289	RIMKLB	ENCFF166WND_ENCFF376TDW_embryo_mesodermal_cell
UKB_460K.bp_DIASTOLICadjMEDz	rs6594535	L1	Fetal Endothelial (General)	0.975407	6.13531	NREP	Zhang_Fetal_Endothelial_General_1
UKB_460K.bp_DIASTOLICadjMEDz	rs67330701	L1	Fetal Endothelial (General)	0.971339	6.13531	LRP5	Zhang_Fetal_Endothelial_General_1
UKB_460K.bp_DIASTOLICadjMEDz	rs6766086	L1	Fetal Endothelial (General)	0.999517	6.13531	METTL6	Zhang_Fetal_Endothelial_General_1
UKB_460K.bp_DIASTOLICadjMEDz	rs6892204	L1	Pericyte	0.494855	5.01403	TNFAIP8	Zhang_Cardiac_Pericyte_1
UKB_460K.bp_DIASTOLICadjMEDz	rs6892204	L1	Fibroblasts	0.231223	4.96935	TNFAIP8	Zhang_Fetal_Fibro_General_1
UKB_460K.bp_DIASTOLICadjMEDz	rs6892204	L1	Vascular Smooth Muscle	0.188526	4.81986	TNFAIP8	Zhang_Vasc_Sm_Muscle_1
UKB_460K.bp_DIASTOLICadjMEDz	rs6892204	L1	Pericyte	0.0704508	4.53757	TNFAIP8	Zhang_Pericyte_General_1
UKB_460K.bp_DIASTOLICadjMEDz	rs6892204	L1	Endothelial general	0.062421	4.33636	TNFAIP8	Zhang_Endothelial_General_1
UKB_460K.bp_DIASTOLICadjMEDz	rs6892204	L1	Fibroblasts	0.0496877	4.10649	TNFAIP8	Zhang_Fibro_General
UKB_460K.bp_DIASTOLICadjMEDz	rs7215084	L1	Fetal Endothelial (General)	0.975748	6.13531	ATP2A3	Zhang_Fetal_Endothelial_General_1
UKB_460K.bp_DIASTOLICadjMEDz	rs7246865	L1	Fetal Endothelial (General)	0.964233	6.13531	MYO9B	Zhang_Fetal_Endothelial_General_1
UKB_460K.bp_DIASTOLICadjMEDz	rs72644089	L1	Fetal Endothelial (General)	0.966455	6.13531	MIER3	Zhang_Fetal_Endothelial_General_1
UKB_460K.bp_DIASTOLICadjMEDz	rs7266274	L1	Endothelial general	0.471794	4.33636	SMOX	Zhang_Endothelial_General_1
UKB_460K.bp_DIASTOLICadjMEDz	rs7266274	L1	Fetal Endothelial (General)	0.686816	4.46103	SMOX	Zhang_Fetal_Endothelial_General_2
UKB_460K.bp_DIASTOLICadjMEDz	rs7500448	L1	Vascular Smooth Muscle	0.989609	4.81986	CDH13	Zhang_Vasc_Sm_Muscle_1
UKB_460K.bp_DIASTOLICadjMEDz	rs751749	L1	Fetal Endothelial (General)	0.972328	6.13531	COL4A1	Zhang_Fetal_Endothelial_General_1
UKB_460K.bp_DIASTOLICadjMEDz	rs7740709	L1	Fetal Endothelial (General)	0.970377	6.13531	LTV1	Zhang_Fetal_Endothelial_General_1
UKB_460K.bp_DIASTOLICadjMEDz	rs7763581	L1	Epithelium endothelial cell	0.545145	4.85291	FOXC1	ENCFF706PFS_ENCFF543KTX_ENCFF708DDX_ENCFF084YDG_epithelium_endothelial_cell
UKB_460K.bp_DIASTOLICadjMEDz	rs7763581	L1	Mesenchymal stem cell	0.205598	4.6488	FOXC1	ENCFF611HLU_connective_tissue_mesenchymal_stem_cell
UKB_460K.bp_DIASTOLICadjMEDz	rs7763581	L1	Umbilical vein endothelium	0.147	4.41972	FOXC1	ENCFF671RMS_ENCFF047DPU_blood_vessel_epithelium_extraembryonic_component_placenta_vasculature_vein_endothelial_cell_of_umbilical_vein
UKB_460K.bp_DIASTOLICadjMEDz	rs7763581	L1	Osteoblasts	0.135885	4.45785	FOXC1	ENCFF837VDG_connective_tissue_osteoblast
UKB_460K.bp_DIASTOLICadjMEDz	rs7763581	L1	Mesodermal cell	0.156868	4.36289	FOXC1	ENCFF166WND_ENCFF376TDW_embryo_mesodermal_cell
UKB_460K.bp_DIASTOLICadjMEDz	rs7763581	L1	Fibroblasts	0.107073	4.17043	FOXC1	ENCFF220VQO_ENCFF394XIU_embryo_mesodermal_cell
UKB_460K.bp_DIASTOLICadjMEDz	rs7763581	L1	Satellite cell	0.0817444	4.08529	FOXC1	ENCFF981RTA_musculature_of_body_skeletal_muscle_satellite_cell
UKB_460K.bp_DIASTOLICadjMEDz	rs7763581	L1	Lung microvascular endothelium	0.114167	4.19774	FOXC1	ENCFF902EBP_blood_vessel_epithelium_lung_vasculature_lung_microvascular_endothelial_cell
UKB_460K.bp_DIASTOLICadjMEDz	rs7763581	L1	Endothelial general	0.172199	4.33636	FOXC1	Zhang_Endothelial_General_1
UKB_460K.bp_DIASTOLICadjMEDz	rs77924615	L1	Fibroblasts	0.994805	4.17043	UMOD	ENCFF220VQO_ENCFF394XIU_embryo_mesodermal_cell
UKB_460K.bp_DIASTOLICadjMEDz	rs78415359	L1	Fetal Endothelial (General)	0.979177	6.13531	CTIF	Zhang_Fetal_Endothelial_General_1
UKB_460K.bp_DIASTOLICadjMEDz	rs78896696	L1	Mesodermal cell	0.901003	4.36289	SLX4IP	ENCFF166WND_ENCFF376TDW_embryo_mesodermal_cell
UKB_460K.bp_DIASTOLICadjMEDz	rs78896696	L1	Pericyte	0.0450019	3.56273	SLX4IP	ENCFF866JBL_brain_connective_tissue_brain_pericyte
UKB_460K.bp_DIASTOLICadjMEDz	rs78896696	L1	adipocytes	0.0330698	3.47003	SLX4IP	ENCFF968LWB_connective_tissue_adipocyte
UKB_460K.bp_DIASTOLICadjMEDz	rs871606	L1	Fetal Mesangial Cell	0.665843	4.90026	RPL21P44	Zhang_Fetal_Mesangial_1
UKB_460K.bp_DIASTOLICadjMEDz	rs871606	L1	Vascular Smooth Muscle	0.328724	4.81986	RPL21P44	Zhang_Vasc_Sm_Muscle_1
UKB_460K.bp_DIASTOLICadjMEDz	rs871606	L1	Vascular Smooth Muscle	0.0407709	4.06934	RPL21P44	Zhang_Vasc_Sm_Muscle_2
UKB_460K.bp_DIASTOLICadjMEDz	rs891511	L1	Fetal Endothelial (General)	0.971331	6.13531	NOS3	Zhang_Fetal_Endothelial_General_1
UKB_460K.bp_DIASTOLICadjMEDz	rs9365555	L1	Fetal Endothelial (General)	0.974588	6.13531	CAHM	Zhang_Fetal_Endothelial_General_1
UKB_460K.bp_DIASTOLICadjMEDz	rs9515201	L1	Fetal Endothelial (General)	0.970627	6.13531	ANKRD10	Zhang_Fetal_Endothelial_General_1
UKB_460K.bp_DIASTOLICadjMEDz	rs9521686	L1	Mesodermal cell	0.609749	4.36289	COL4A2	ENCFF166WND_ENCFF376TDW_embryo_mesodermal_cell
UKB_460K.bp_DIASTOLICadjMEDz	rs9521686	L1		0.132335	3.9743	COL4A2	ENCFF679SRM_connective_tissue_endocrine_gland_exocrine_gland_liver_hepatic_stellate_cell
UKB_460K.bp_DIASTOLICadjMEDz	rs9521686	L1	Pericyte	0.0306484	3.56273	COL4A2	ENCFF866JBL_brain_connective_tissue_brain_pericyte
UKB_460K.bp_DIASTOLICadjMEDz	rs9521686	L1	Satellite cell	0.201779	4.08529	COL4A2	ENCFF981RTA_musculature_of_body_skeletal_muscle_satellite_cell
UKB_460K.bp_SYSTOLICadjMEDz	5:55860907_GC_G	L1	Pericyte	0.0998623	4.52086	AC022431.2	Zhang_Cardiac_Pericyte_1
UKB_460K.bp_SYSTOLICadjMEDz	5:55860907_GC_G	L1	Fetal Endothelial (General)	0.857117	5.1052	AC022431.2	Zhang_Fetal_Endothelial_General_1
UKB_460K.bp_SYSTOLICadjMEDz	5:55860907_GC_G	L1	Fibroblasts	0.178225	4.72062	AC022431.2	Zhang_Fibro_General
UKB_460K.bp_SYSTOLICadjMEDz	rs10106592	L1	Vascular Smooth Muscle	0.205899	4.20573	SLC45A4	Zhang_Vasc_Sm_Muscle_1
UKB_460K.bp_SYSTOLICadjMEDz	rs10106592	L1	Vascular Smooth Muscle	0.78946	4.52974	SLC45A4	Zhang_Vasc_Sm_Muscle_2
UKB_460K.bp_SYSTOLICadjMEDz	rs10437954	L2	Fibroblasts	0.465423	4.72062	ARHGEF25	Zhang_Fibro_General
UKB_460K.bp_SYSTOLICadjMEDz	rs10437954	L2	Pericyte	0.320866	4.52086	ARHGEF25	Zhang_Cardiac_Pericyte_1
UKB_460K.bp_SYSTOLICadjMEDz	rs10437954	L2	Fetal Endothelial (General)	0.342513	5.1052	ARHGEF25	Zhang_Fetal_Endothelial_General_1
UKB_460K.bp_SYSTOLICadjMEDz	rs10437954	L2	Pericyte	0.27043	4.64135	ARHGEF25	Zhang_Pericyte_General_3
UKB_460K.bp_SYSTOLICadjMEDz	rs10437954	L2	Pericyte	0.208088	4.4442	ARHGEF25	Zhang_Pericyte_General_1
UKB_460K.bp_SYSTOLICadjMEDz	rs10437954	L2	Fibroblasts	0.200519	4.27041	ARHGEF25	Zhang_Fetal_Fibro_General_1
UKB_460K.bp_SYSTOLICadjMEDz	rs10437954	L2	Vascular Smooth Muscle	0.199051	4.20573	ARHGEF25	Zhang_Vasc_Sm_Muscle_1
UKB_460K.bp_SYSTOLICadjMEDz	rs11168232	L1	Pericyte	0.762372	4.52086	RPAP3	Zhang_Cardiac_Pericyte_1
UKB_460K.bp_SYSTOLICadjMEDz	rs11168232	L1	Pericyte	0.819179	4.64135	RPAP3	Zhang_Pericyte_General_3
UKB_460K.bp_SYSTOLICadjMEDz	rs11191580	L1	Pericyte	0.0206503	4.52086	NT5C2	Zhang_Cardiac_Pericyte_1
UKB_460K.bp_SYSTOLICadjMEDz	rs11191580	L1	Fibroblasts	0.0502262	4.72062	NT5C2	Zhang_Fibro_General
UKB_460K.bp_SYSTOLICadjMEDz	rs11191580	L1	Pericyte	0.0148327	4.4442	NT5C2	Zhang_Pericyte_General_1
UKB_460K.bp_SYSTOLICadjMEDz	rs11191580	L1	Pericyte	0.0351359	4.64135	NT5C2	Zhang_Pericyte_General_3
UKB_460K.bp_SYSTOLICadjMEDz	rs11191580	L1	Pericyte	0.848802	5.30629	NT5C2	Zhang_Pericyte_Muscularis
UKB_460K.bp_SYSTOLICadjMEDz	rs112149573	L1	Epithelium endothelial cell	0.842668	4.39805	TOX3	ENCFF706PFS_ENCFF543KTX_ENCFF708DDX_ENCFF084YDG_epithelium_endothelial_cell
UKB_460K.bp_SYSTOLICadjMEDz	rs112149573	L1	Pericyte	0.0400231	3.59011	TOX3	Zhang_Cardiac_Pericyte_2
UKB_460K.bp_SYSTOLICadjMEDz	rs112149573	L1	Mesodermal cell	0.0353053	3.55292	TOX3	ENCFF166WND_ENCFF376TDW_embryo_mesodermal_cell
UKB_460K.bp_SYSTOLICadjMEDz	rs11580946	L1	Pericyte	0.157896	4.52086	MCL1	Zhang_Cardiac_Pericyte_1
UKB_460K.bp_SYSTOLICadjMEDz	rs11580946	L1	Fetal Endothelial (General)	0.348846	5.1052	MCL1	Zhang_Fetal_Endothelial_General_1
UKB_460K.bp_SYSTOLICadjMEDz	rs11580946	L1	Fibroblasts	0.248961	4.72062	MCL1	Zhang_Fibro_General
UKB_460K.bp_SYSTOLICadjMEDz	rs11580946	L1	Pericyte	0.148781	4.4442	MCL1	Zhang_Pericyte_General_1
UKB_460K.bp_SYSTOLICadjMEDz	rs11580946	L1	Pericyte	0.169749	4.64135	MCL1	Zhang_Pericyte_General_3
UKB_460K.bp_SYSTOLICadjMEDz	rs11580946	L1	Pericyte	0.701235	5.30629	MCL1	Zhang_Pericyte_Muscularis
UKB_460K.bp_SYSTOLICadjMEDz	rs11580946	L1	Vascular Smooth Muscle	0.209183	4.52974	MCL1	Zhang_Vasc_Sm_Muscle_2
UKB_460K.bp_SYSTOLICadjMEDz	rs11755391	L1	Mesenchymal stem cell	0.817173	4.9475	FANCE	ENCFF611HLU_connective_tissue_mesenchymal_stem_cell
UKB_460K.bp_SYSTOLICadjMEDz	rs11755391	L1	Osteoblasts	0.138434	4.55735	FANCE	ENCFF837VDG_connective_tissue_osteoblast
UKB_460K.bp_SYSTOLICadjMEDz	rs11755391	L1	Satellite cell	0.02857	4.18013	FANCE	ENCFF981RTA_musculature_of_body_skeletal_muscle_satellite_cell
UKB_460K.bp_SYSTOLICadjMEDz	rs11868035	L1	Fetal Endothelial (General)	0.961117	5.1052	SREBF1	Zhang_Fetal_Endothelial_General_1
UKB_460K.bp_SYSTOLICadjMEDz	rs12143164	L1	Pericyte	0.109749	4.52086	FOXD2	Zhang_Cardiac_Pericyte_1
UKB_460K.bp_SYSTOLICadjMEDz	rs12143164	L1	Fetal Endothelial (General)	0.319625	5.1052	FOXD2	Zhang_Fetal_Endothelial_General_1
UKB_460K.bp_SYSTOLICadjMEDz	rs12143164	L1	Fibroblasts	0.108684	4.27041	FOXD2	Zhang_Fetal_Fibro_General_1
UKB_460K.bp_SYSTOLICadjMEDz	rs12143164	L1	Fibroblasts	0.14605	4.72062	FOXD2	Zhang_Fibro_General
UKB_460K.bp_SYSTOLICadjMEDz	rs12143164	L1	Pericyte	0.0905547	4.4442	FOXD2	Zhang_Pericyte_General_1
UKB_460K.bp_SYSTOLICadjMEDz	rs12143164	L1	Pericyte	0.108512	4.64135	FOXD2	Zhang_Pericyte_General_3
UKB_460K.bp_SYSTOLICadjMEDz	rs12143164	L1	Pericyte	0.625804	5.30629	FOXD2	Zhang_Pericyte_Muscularis
UKB_460K.bp_SYSTOLICadjMEDz	rs12143164	L1	Vascular Smooth Muscle	0.119258	4.52974	FOXD2	Zhang_Vasc_Sm_Muscle_2
UKB_460K.bp_SYSTOLICadjMEDz	rs12705390	L1	Umbilical vein endothelium	0.976584	4.87867	CCDC71L	ENCFF671RMS_ENCFF047DPU_blood_vessel_epithelium_extraembryonic_component_placenta_vasculature_vein_endothelial_cell_of_umbilical_vein
UKB_460K.bp_SYSTOLICadjMEDz	rs12758001	L1	Pericyte	0.720581	5.30629	SPSB1	Zhang_Pericyte_Muscularis
UKB_460K.bp_SYSTOLICadjMEDz	rs12758001	L1	Fibroblasts	0.0913882	4.72062	SPSB1	Zhang_Fibro_General
UKB_460K.bp_SYSTOLICadjMEDz	rs12758001	L1	Pericyte	0.0584193	4.52086	SPSB1	Zhang_Cardiac_Pericyte_1
UKB_460K.bp_SYSTOLICadjMEDz	rs12758001	L1	Pericyte	0.0435403	4.64135	SPSB1	Zhang_Pericyte_General_3
UKB_460K.bp_SYSTOLICadjMEDz	rs12758001	L2	Umbilical vein endothelium	0.533209	4.87867	SPSB1	ENCFF671RMS_ENCFF047DPU_blood_vessel_epithelium_extraembryonic_component_placenta_vasculature_vein_endothelial_cell_of_umbilical_vein
UKB_460K.bp_SYSTOLICadjMEDz	rs12758001	L2	Mesenchymal stem cell	0.288588	4.9475	SPSB1	ENCFF611HLU_connective_tissue_mesenchymal_stem_cell
UKB_460K.bp_SYSTOLICadjMEDz	rs12758001	L2	Osteoblasts	0.0750742	4.55735	SPSB1	ENCFF837VDG_connective_tissue_osteoblast
UKB_460K.bp_SYSTOLICadjMEDz	rs12758001	L2	Satellite cell	0.026706	4.18013	SPSB1	ENCFF981RTA_musculature_of_body_skeletal_muscle_satellite_cell
UKB_460K.bp_SYSTOLICadjMEDz	rs13227860	L1	Fetal Endothelial (General)	0.989322	5.1052	RAPGEF5	Zhang_Fetal_Endothelial_General_1
UKB_460K.bp_SYSTOLICadjMEDz	rs1436138	L1	Mesenchymal stem cell	0.808752	4.9475	44448	ENCFF611HLU_connective_tissue_mesenchymal_stem_cell
UKB_460K.bp_SYSTOLICadjMEDz	rs1436138	L1	Osteoblasts	0.137059	4.55735	44448	ENCFF837VDG_connective_tissue_osteoblast
UKB_460K.bp_SYSTOLICadjMEDz	rs1436138	L1	Satellite cell	0.0282959	4.18013	44448	ENCFF981RTA_musculature_of_body_skeletal_muscle_satellite_cell
UKB_460K.bp_SYSTOLICadjMEDz	rs149453951	L1	Pericyte	0.0736431	3.60989	PAQR5	Zhang_Cardiac_Pericyte_3
UKB_460K.bp_SYSTOLICadjMEDz	rs149453951	L1	Endothelial general	0.104492	3.88184	PAQR5	Zhang_Endothelial_General_1
UKB_460K.bp_SYSTOLICadjMEDz	rs149453951	L1	Fibroblasts	0.177509	4.27041	PAQR5	Zhang_Fetal_Fibro_General_1
UKB_460K.bp_SYSTOLICadjMEDz	rs149453951	L1	Fibroblasts	0.816474	4.72062	PAQR5	Zhang_Fibro_General
UKB_460K.bp_SYSTOLICadjMEDz	rs17523637	L1	Pericyte	0.625467	5.30629	IDH2	Zhang_Pericyte_Muscularis
UKB_460K.bp_SYSTOLICadjMEDz	rs17523637	L1	Fetal Endothelial (General)	0.133706	5.1052	IDH2	Zhang_Fetal_Endothelial_General_1
UKB_460K.bp_SYSTOLICadjMEDz	rs17523637	L1	Fibroblasts	0.0736069	4.72062	IDH2	Zhang_Fibro_General
UKB_460K.bp_SYSTOLICadjMEDz	rs17523637	L1	Pericyte	0.0414121	4.52086	IDH2	Zhang_Cardiac_Pericyte_1
UKB_460K.bp_SYSTOLICadjMEDz	rs17523637	L1	Pericyte	0.0366414	4.64135	IDH2	Zhang_Pericyte_General_3
UKB_460K.bp_SYSTOLICadjMEDz	rs17523637	L1	Vascular Smooth Muscle	0.0281516	4.52974	IDH2	Zhang_Vasc_Sm_Muscle_2
UKB_460K.bp_SYSTOLICadjMEDz	rs179996	L1	Fibroblasts	0.855382	4.72062	GMPR	Zhang_Fibro_General
UKB_460K.bp_SYSTOLICadjMEDz	rs179996	L1	Vascular Smooth Muscle	0.53603	4.20573	GMPR	Zhang_Vasc_Sm_Muscle_1
UKB_460K.bp_SYSTOLICadjMEDz	rs179996	L1	Vascular Smooth Muscle	0.614914	4.52974	GMPR	Zhang_Vasc_Sm_Muscle_2
UKB_460K.bp_SYSTOLICadjMEDz	rs1812397	L1	Pericyte	0.624076	5.30629	TRIP10	Zhang_Pericyte_Muscularis
UKB_460K.bp_SYSTOLICadjMEDz	rs1812397	L1	Fetal Endothelial (General)	0.134577	5.1052	TRIP10	Zhang_Fetal_Endothelial_General_1
UKB_460K.bp_SYSTOLICadjMEDz	rs1812397	L1	Fibroblasts	0.0762512	4.72062	TRIP10	Zhang_Fibro_General
UKB_460K.bp_SYSTOLICadjMEDz	rs1812397	L1	Pericyte	0.0466088	4.52086	TRIP10	Zhang_Cardiac_Pericyte_1
UKB_460K.bp_SYSTOLICadjMEDz	rs1812397	L1	Pericyte	0.0381397	4.64135	TRIP10	Zhang_Pericyte_General_3
UKB_460K.bp_SYSTOLICadjMEDz	rs1812397	L1	Vascular Smooth Muscle	0.0304695	4.52974	TRIP10	Zhang_Vasc_Sm_Muscle_2
UKB_460K.bp_SYSTOLICadjMEDz	rs185799410	L1	Mesenchymal stem cell	0.483305	4.9475	GNAS	ENCFF611HLU_connective_tissue_mesenchymal_stem_cell
UKB_460K.bp_SYSTOLICadjMEDz	rs185799410	L1	Umbilical vein endothelium	0.349681	4.87867	GNAS	ENCFF671RMS_ENCFF047DPU_blood_vessel_epithelium_extraembryonic_component_placenta_vasculature_vein_endothelial_cell_of_umbilical_vein
UKB_460K.bp_SYSTOLICadjMEDz	rs185799410	L1	Osteoblasts	0.0819601	4.55735	GNAS	ENCFF837VDG_connective_tissue_osteoblast
UKB_460K.bp_SYSTOLICadjMEDz	rs1991401	L1	Pericyte	0.624312	5.30629	DDX5	Zhang_Pericyte_Muscularis
UKB_460K.bp_SYSTOLICadjMEDz	rs1991401	L1	Fetal Endothelial (General)	0.13459	5.1052	DDX5	Zhang_Fetal_Endothelial_General_1
UKB_460K.bp_SYSTOLICadjMEDz	rs1991401	L1	Fibroblasts	0.0734597	4.72062	DDX5	Zhang_Fibro_General
UKB_460K.bp_SYSTOLICadjMEDz	rs1991401	L1	Pericyte	0.0412301	4.52086	DDX5	Zhang_Cardiac_Pericyte_1
UKB_460K.bp_SYSTOLICadjMEDz	rs1991401	L1	Pericyte	0.0365705	4.64135	DDX5	Zhang_Pericyte_General_3
UKB_460K.bp_SYSTOLICadjMEDz	rs1991401	L1	Vascular Smooth Muscle	0.0280939	4.52974	DDX5	Zhang_Vasc_Sm_Muscle_2
UKB_460K.bp_SYSTOLICadjMEDz	rs2182413	L1	Fibroblasts	0.999399	4.72062	PLXDC2	Zhang_Fibro_General
UKB_460K.bp_SYSTOLICadjMEDz	rs2234710	L1	Pericyte	0.631227	5.30629	CTF1	Zhang_Pericyte_Muscularis
UKB_460K.bp_SYSTOLICadjMEDz	rs2234710	L1	Fetal Endothelial (General)	0.133623	5.1052	CTF1	Zhang_Fetal_Endothelial_General_1
UKB_460K.bp_SYSTOLICadjMEDz	rs2234710	L1	Fibroblasts	0.0755804	4.72062	CTF1	Zhang_Fibro_General
UKB_460K.bp_SYSTOLICadjMEDz	rs2234710	L1	Pericyte	0.0430991	4.52086	CTF1	Zhang_Cardiac_Pericyte_1
UKB_460K.bp_SYSTOLICadjMEDz	rs2234710	L1	Pericyte	0.0373161	4.64135	CTF1	Zhang_Pericyte_General_3
UKB_460K.bp_SYSTOLICadjMEDz	rs2234710	L1	Vascular Smooth Muscle	0.0286851	4.52974	CTF1	Zhang_Vasc_Sm_Muscle_2
UKB_460K.bp_SYSTOLICadjMEDz	rs2610989	L1	Mesenchymal stem cell	0.489588	4.9475	LCORL	ENCFF611HLU_connective_tissue_mesenchymal_stem_cell
UKB_460K.bp_SYSTOLICadjMEDz	rs2610989	L1	Umbilical vein endothelium	0.354197	4.87867	LCORL	ENCFF671RMS_ENCFF047DPU_blood_vessel_epithelium_extraembryonic_component_placenta_vasculature_vein_endothelial_cell_of_umbilical_vein
UKB_460K.bp_SYSTOLICadjMEDz	rs2610989	L1	Osteoblasts	0.0829874	4.55735	LCORL	ENCFF837VDG_connective_tissue_osteoblast
UKB_460K.bp_SYSTOLICadjMEDz	rs2978456	L1	Pericyte	0.0457613	3.83566	SLC20A2	ENCFF866JBL_brain_connective_tissue_brain_pericyte
UKB_460K.bp_SYSTOLICadjMEDz	rs2978456	L1	Pericyte	0.0351611	3.76252	SLC20A2	Zhang_Pericyte_General_2
UKB_460K.bp_SYSTOLICadjMEDz	rs2978456	L1	Vascular Smooth Muscle	0.187613	4.20573	SLC20A2	Zhang_Vasc_Sm_Muscle_1
UKB_460K.bp_SYSTOLICadjMEDz	rs2978456	L1	Vascular Smooth Muscle	0.717904	4.52974	SLC20A2	Zhang_Vasc_Sm_Muscle_2
UKB_460K.bp_SYSTOLICadjMEDz	rs3211995	L1	Pericyte	0.270017	4.52086	SLC9A3R2	Zhang_Cardiac_Pericyte_1
UKB_460K.bp_SYSTOLICadjMEDz	rs3211995	L1	Fetal Endothelial (General)	0.838326	5.1052	SLC9A3R2	Zhang_Fetal_Endothelial_General_1
UKB_460K.bp_SYSTOLICadjMEDz	rs3211995	L1	Fibroblasts	0.199546	4.27041	SLC9A3R2	Zhang_Fetal_Fibro_General_1
UKB_460K.bp_SYSTOLICadjMEDz	rs3211995	L1	Fibroblasts	0.16889	4.26771	SLC9A3R2	Zhang_Fetal_Fibro_General_3
UKB_460K.bp_SYSTOLICadjMEDz	rs3211995	L1	Fibroblasts	0.339435	4.72062	SLC9A3R2	Zhang_Fibro_General
UKB_460K.bp_SYSTOLICadjMEDz	rs3211995	L1	Pericyte	0.240662	4.4442	SLC9A3R2	Zhang_Pericyte_General_1
UKB_460K.bp_SYSTOLICadjMEDz	rs34538877	L1	Pericyte	0.658982	5.30629	HIVEP3	Zhang_Pericyte_Muscularis
UKB_460K.bp_SYSTOLICadjMEDz	rs34538877	L1	Fetal Endothelial (General)	0.168015	5.1052	HIVEP3	Zhang_Fetal_Endothelial_General_1
UKB_460K.bp_SYSTOLICadjMEDz	rs34538877	L1	Fibroblasts	0.114721	4.72062	HIVEP3	Zhang_Fibro_General
UKB_460K.bp_SYSTOLICadjMEDz	rs34538877	L1	Pericyte	0.0829084	4.52086	HIVEP3	Zhang_Cardiac_Pericyte_1
UKB_460K.bp_SYSTOLICadjMEDz	rs34538877	L1	Pericyte	0.0770648	4.64135	HIVEP3	Zhang_Pericyte_General_3
UKB_460K.bp_SYSTOLICadjMEDz	rs3826537	L1	Fibroblasts	0.999975	4.72062	MRC2	Zhang_Fibro_General
UKB_460K.bp_SYSTOLICadjMEDz	rs3918226	L1	Fetal Endothelial (General)	0.956977	5.1052	NOS3	Zhang_Fetal_Endothelial_General_1
UKB_460K.bp_SYSTOLICadjMEDz	rs3918226	L1	Fibroblasts	0.0222703	4.27041	NOS3	Zhang_Fetal_Fibro_General_1
UKB_460K.bp_SYSTOLICadjMEDz	rs41300100	L1	Fibroblasts	0.868755	4.26771	NPPA	Zhang_Fetal_Fibro_General_3
UKB_460K.bp_SYSTOLICadjMEDz	rs41300100	L1	Pericyte	0.103128	3.70016	NPPA	Zhang_Pericyte_General_4
UKB_460K.bp_SYSTOLICadjMEDz	rs415895	L1	Fibroblasts	0.122566	4.27041	SWAP70	Zhang_Fetal_Fibro_General_1
UKB_460K.bp_SYSTOLICadjMEDz	rs415895	L1	Fibroblasts	0.844138	4.72062	SWAP70	Zhang_Fibro_General
UKB_460K.bp_SYSTOLICadjMEDz	rs4804517	L1	Fetal Endothelial (General)	0.532993	5.1052	ARHGEF18	Zhang_Fetal_Endothelial_General_1
UKB_460K.bp_SYSTOLICadjMEDz	rs4804517	L1	Umbilical vein endothelium	0.18034	4.87867	ARHGEF18	ENCFF671RMS_ENCFF047DPU_blood_vessel_epithelium_extraembryonic_component_placenta_vasculature_vein_endothelial_cell_of_umbilical_vein
UKB_460K.bp_SYSTOLICadjMEDz	rs4804517	L1	Fibroblasts	0.0871762	4.72062	ARHGEF18	Zhang_Fibro_General
UKB_460K.bp_SYSTOLICadjMEDz	rs4804517	L1	Pericyte	0.0610895	4.64135	ARHGEF18	Zhang_Pericyte_General_3
UKB_460K.bp_SYSTOLICadjMEDz	rs4804517	L1	Pericyte	0.0359959	4.52086	ARHGEF18	Zhang_Cardiac_Pericyte_1
UKB_460K.bp_SYSTOLICadjMEDz	rs4804517	L1	Pericyte	0.0258963	4.4442	ARHGEF18	Zhang_Pericyte_General_1
UKB_460K.bp_SYSTOLICadjMEDz	rs5049	L1	Pericyte	0.0849064	4.52086	AGT	Zhang_Cardiac_Pericyte_1
UKB_460K.bp_SYSTOLICadjMEDz	rs5049	L1	Fetal Endothelial (General)	0.275454	5.1052	AGT	Zhang_Fetal_Endothelial_General_1
UKB_460K.bp_SYSTOLICadjMEDz	rs5049	L1	Fibroblasts	0.0704603	4.27041	AGT	Zhang_Fetal_Fibro_General_1
UKB_460K.bp_SYSTOLICadjMEDz	rs5049	L1	Fibroblasts	0.060754	4.26771	AGT	Zhang_Fetal_Fibro_General_3
UKB_460K.bp_SYSTOLICadjMEDz	rs5049	L1	Fibroblasts	0.106224	4.72062	AGT	Zhang_Fibro_General
UKB_460K.bp_SYSTOLICadjMEDz	rs5049	L1	Pericyte	0.0661892	4.4442	AGT	Zhang_Pericyte_General_1
UKB_460K.bp_SYSTOLICadjMEDz	rs5049	L1	Pericyte	0.0829625	4.64135	AGT	Zhang_Pericyte_General_3
UKB_460K.bp_SYSTOLICadjMEDz	rs5049	L1	Pericyte	0.608507	5.30629	AGT	Zhang_Pericyte_Muscularis
UKB_460K.bp_SYSTOLICadjMEDz	rs5049	L1	Vascular Smooth Muscle	0.0674881	4.20573	AGT	Zhang_Vasc_Sm_Muscle_1
UKB_460K.bp_SYSTOLICadjMEDz	rs5049	L1	Vascular Smooth Muscle	0.0815152	4.52974	AGT	Zhang_Vasc_Sm_Muscle_2
UKB_460K.bp_SYSTOLICadjMEDz	rs527234	L1	Mesenchymal stem cell	0.994121	4.9475	CCNE2	ENCFF611HLU_connective_tissue_mesenchymal_stem_cell
UKB_460K.bp_SYSTOLICadjMEDz	rs544242002	L1	Mesenchymal stem cell	0.486064	4.9475	HOXB5	ENCFF611HLU_connective_tissue_mesenchymal_stem_cell
UKB_460K.bp_SYSTOLICadjMEDz	rs544242002	L1	Umbilical vein endothelium	0.351665	4.87867	HOXB5	ENCFF671RMS_ENCFF047DPU_blood_vessel_epithelium_extraembryonic_component_placenta_vasculature_vein_endothelial_cell_of_umbilical_vein
UKB_460K.bp_SYSTOLICadjMEDz	rs544242002	L1	Osteoblasts	0.0824122	4.55735	HOXB5	ENCFF837VDG_connective_tissue_osteoblast
UKB_460K.bp_SYSTOLICadjMEDz	rs56388530	L1	Fetal Endothelial (General)	0.97236	5.1052	NPNT	Zhang_Fetal_Endothelial_General_1
UKB_460K.bp_SYSTOLICadjMEDz	rs6021247	L1	Fetal Endothelial (General)	0.703236	5.1052	NFATC2	Zhang_Fetal_Endothelial_General_1
UKB_460K.bp_SYSTOLICadjMEDz	rs6021247	L1	Umbilical vein endothelium	0.224738	4.87867	NFATC2	ENCFF671RMS_ENCFF047DPU_blood_vessel_epithelium_extraembryonic_component_placenta_vasculature_vein_endothelial_cell_of_umbilical_vein
UKB_460K.bp_SYSTOLICadjMEDz	rs6021247	L1	Fibroblasts	0.0465572	4.27041	NFATC2	Zhang_Fetal_Fibro_General_1
UKB_460K.bp_SYSTOLICadjMEDz	rs6021247	L1	Fibroblasts	0.0316811	4.26771	NFATC2	Zhang_Fetal_Fibro_General_3
UKB_460K.bp_SYSTOLICadjMEDz	rs6021247	L1	Epithelium endothelial cell	0.0543451	4.39805	NFATC2	ENCFF706PFS_ENCFF543KTX_ENCFF708DDX_ENCFF084YDG_epithelium_endothelial_cell
UKB_460K.bp_SYSTOLICadjMEDz	rs6021247	L1	Endothelial general	0.0156802	3.88184	NFATC2	Zhang_Endothelial_General_1
UKB_460K.bp_SYSTOLICadjMEDz	rs6021247	L1	Fetal Mesangial Cell	0.0149542	3.94555	NFATC2	Zhang_Fetal_Mesangial_1
UKB_460K.bp_SYSTOLICadjMEDz	rs6021247	L1	Fetal Adrenal Cortical Cell	0.0185079	3.61659	NFATC2	Zhang_Fetal_Adrenal_Cortical
UKB_460K.bp_SYSTOLICadjMEDz	rs604723	L1	Pericyte	0.0301619	4.52086	TMEM133	Zhang_Cardiac_Pericyte_1
UKB_460K.bp_SYSTOLICadjMEDz	rs604723	L1	Fetal Endothelial (General)	0.190176	5.1052	TMEM133	Zhang_Fetal_Endothelial_General_1
UKB_460K.bp_SYSTOLICadjMEDz	rs604723	L1	Fibroblasts	0.080465	4.72062	TMEM133	Zhang_Fibro_General
UKB_460K.bp_SYSTOLICadjMEDz	rs604723	L1	Pericyte	0.0194667	4.4442	TMEM133	Zhang_Pericyte_General_1
UKB_460K.bp_SYSTOLICadjMEDz	rs604723	L1	Pericyte	0.0396826	4.64135	TMEM133	Zhang_Pericyte_General_3
UKB_460K.bp_SYSTOLICadjMEDz	rs604723	L1	Pericyte	0.684149	5.30629	TMEM133	Zhang_Pericyte_Muscularis
UKB_460K.bp_SYSTOLICadjMEDz	rs604723	L1	Vascular Smooth Muscle	0.0433571	4.52974	TMEM133	Zhang_Vasc_Sm_Muscle_2
UKB_460K.bp_SYSTOLICadjMEDz	rs61148001	L1	Vascular Smooth Muscle	0.997484	4.52974	MAPK4	Zhang_Vasc_Sm_Muscle_2
UKB_460K.bp_SYSTOLICadjMEDz	rs61760904	L1	Epithelium endothelial cell	0.876639	4.39805	RRAS	ENCFF706PFS_ENCFF543KTX_ENCFF708DDX_ENCFF084YDG_epithelium_endothelial_cell
UKB_460K.bp_SYSTOLICadjMEDz	rs61760904	L1	adipocytes	0.113366	3.87568	RRAS	ENCFF968LWB_connective_tissue_adipocyte
UKB_460K.bp_SYSTOLICadjMEDz	rs62052380	L1	Umbilical vein endothelium	0.980793	4.87867	HCCAT5	ENCFF671RMS_ENCFF047DPU_blood_vessel_epithelium_extraembryonic_component_placenta_vasculature_vein_endothelial_cell_of_umbilical_vein
UKB_460K.bp_SYSTOLICadjMEDz	rs62229372	L1	Pericyte	0.624295	5.30629	MORC3	Zhang_Pericyte_Muscularis
UKB_460K.bp_SYSTOLICadjMEDz	rs62229372	L1	Fetal Endothelial (General)	0.134673	5.1052	MORC3	Zhang_Fetal_Endothelial_General_1
UKB_460K.bp_SYSTOLICadjMEDz	rs62229372	L1	Fibroblasts	0.0734027	4.72062	MORC3	Zhang_Fibro_General
UKB_460K.bp_SYSTOLICadjMEDz	rs62229372	L1	Pericyte	0.0411755	4.52086	MORC3	Zhang_Cardiac_Pericyte_1
UKB_460K.bp_SYSTOLICadjMEDz	rs62229372	L1	Pericyte	0.0365511	4.64135	MORC3	Zhang_Pericyte_General_3
UKB_460K.bp_SYSTOLICadjMEDz	rs62229372	L1	Vascular Smooth Muscle	0.0280758	4.52974	MORC3	Zhang_Vasc_Sm_Muscle_2
UKB_460K.bp_SYSTOLICadjMEDz	rs62271373	L1	Umbilical vein endothelium	0.921163	4.87867	PFN2	ENCFF671RMS_ENCFF047DPU_blood_vessel_epithelium_extraembryonic_component_placenta_vasculature_vein_endothelial_cell_of_umbilical_vein
UKB_460K.bp_SYSTOLICadjMEDz	rs62271373	L2	Fibroblasts	0.545469	4.72062	PFN2	Zhang_Fibro_General
UKB_460K.bp_SYSTOLICadjMEDz	rs62271373	L2	Pericyte	0.185747	4.64135	PFN2	Zhang_Pericyte_General_3
UKB_460K.bp_SYSTOLICadjMEDz	rs62271373	L2	Vascular Smooth Muscle	0.12162	4.52974	PFN2	Zhang_Vasc_Sm_Muscle_2
UKB_460K.bp_SYSTOLICadjMEDz	rs62271373	L2	Vascular Smooth Muscle	0.0406603	4.20573	PFN2	Zhang_Vasc_Sm_Muscle_1
UKB_460K.bp_SYSTOLICadjMEDz	rs62271373	L2	adipocytes	0.0211875	3.87568	PFN2	ENCFF968LWB_connective_tissue_adipocyte
UKB_460K.bp_SYSTOLICadjMEDz	rs6594535	L1	Pericyte	0.0335702	4.52086	NREP	Zhang_Cardiac_Pericyte_1
UKB_460K.bp_SYSTOLICadjMEDz	rs6594535	L1	Endothelial general	0.00816069	3.88184	NREP	Zhang_Endothelial_General_1
UKB_460K.bp_SYSTOLICadjMEDz	rs6594535	L1	Fetal Endothelial (General)	0.223408	5.1052	NREP	Zhang_Fetal_Endothelial_General_1
UKB_460K.bp_SYSTOLICadjMEDz	rs6594535	L1	Fibroblasts	0.0190894	4.27041	NREP	Zhang_Fetal_Fibro_General_1
UKB_460K.bp_SYSTOLICadjMEDz	rs6594535	L1	Fibroblasts	0.00974366	4.26771	NREP	Zhang_Fetal_Fibro_General_3
UKB_460K.bp_SYSTOLICadjMEDz	rs6594535	L1	Fibroblasts	0.0562746	4.72062	NREP	Zhang_Fibro_General
UKB_460K.bp_SYSTOLICadjMEDz	rs6594535	L1	Pericyte	0.0156789	4.4442	NREP	Zhang_Pericyte_General_1
UKB_460K.bp_SYSTOLICadjMEDz	rs6594535	L1	Pericyte	0.0330964	4.64135	NREP	Zhang_Pericyte_General_3
UKB_460K.bp_SYSTOLICadjMEDz	rs6594535	L1	Pericyte	0.596609	5.30629	NREP	Zhang_Pericyte_Muscularis
UKB_460K.bp_SYSTOLICadjMEDz	rs6594535	L1	Vascular Smooth Muscle	0.0160648	4.20573	NREP	Zhang_Vasc_Sm_Muscle_1
UKB_460K.bp_SYSTOLICadjMEDz	rs6594535	L1	Vascular Smooth Muscle	0.0304969	4.52974	NREP	Zhang_Vasc_Sm_Muscle_2
UKB_460K.bp_SYSTOLICadjMEDz	rs6892204	L1	Umbilical vein endothelium	0.608552	4.87867	TNFAIP8	ENCFF671RMS_ENCFF047DPU_blood_vessel_epithelium_extraembryonic_component_placenta_vasculature_vein_endothelial_cell_of_umbilical_vein
UKB_460K.bp_SYSTOLICadjMEDz	rs6892204	L1	Mesenchymal stem cell	0.194779	4.9475	TNFAIP8	ENCFF611HLU_connective_tissue_mesenchymal_stem_cell
UKB_460K.bp_SYSTOLICadjMEDz	rs6892204	L1	Epithelium endothelial cell	0.078274	4.39805	TNFAIP8	ENCFF706PFS_ENCFF543KTX_ENCFF708DDX_ENCFF084YDG_epithelium_endothelial_cell
UKB_460K.bp_SYSTOLICadjMEDz	rs6892204	L1	Osteoblasts	0.058031	4.55735	TNFAIP8	ENCFF837VDG_connective_tissue_osteoblast
UKB_460K.bp_SYSTOLICadjMEDz	rs6892204	L1	Satellite cell	0.0209364	4.18013	TNFAIP8	ENCFF981RTA_musculature_of_body_skeletal_muscle_satellite_cell
UKB_460K.bp_SYSTOLICadjMEDz	rs6892204	L1	Fibroblasts	0.0131923	3.82903	TNFAIP8	ENCFF220VQO_ENCFF394XIU_embryo_mesodermal_cell
UKB_460K.bp_SYSTOLICadjMEDz	rs6892204	L1	Fetal Adrenal Cortical Cell	0.0176612	3.61659	TNFAIP8	Zhang_Fetal_Adrenal_Cortical
UKB_460K.bp_SYSTOLICadjMEDz	rs71312804	L1	Fetal Endothelial (General)	0.74327	5.1052	KLHDC10	Zhang_Fetal_Endothelial_General_1
UKB_460K.bp_SYSTOLICadjMEDz	rs71312804	L1	Umbilical vein endothelium	0.253953	4.87867	KLHDC10	ENCFF671RMS_ENCFF047DPU_blood_vessel_epithelium_extraembryonic_component_placenta_vasculature_vein_endothelial_cell_of_umbilical_vein
UKB_460K.bp_SYSTOLICadjMEDz	rs71312804	L1	Fibroblasts	0.0926518	4.27041	KLHDC10	Zhang_Fetal_Fibro_General_1
UKB_460K.bp_SYSTOLICadjMEDz	rs71312804	L1	Fibroblasts	0.0793552	4.26771	KLHDC10	Zhang_Fetal_Fibro_General_3
UKB_460K.bp_SYSTOLICadjMEDz	rs71564561	L1	Pericyte	0.0155067	4.52086	CAV1	Zhang_Cardiac_Pericyte_1
UKB_460K.bp_SYSTOLICadjMEDz	rs71564561	L1	Fetal Endothelial (General)	0.232331	5.1052	CAV1	Zhang_Fetal_Endothelial_General_1
UKB_460K.bp_SYSTOLICadjMEDz	rs71564561	L1	Fibroblasts	0.0377002	4.72062	CAV1	Zhang_Fibro_General
UKB_460K.bp_SYSTOLICadjMEDz	rs71564561	L1	Pericyte	0.0263777	4.64135	CAV1	Zhang_Pericyte_General_3
UKB_460K.bp_SYSTOLICadjMEDz	rs71564561	L1	Pericyte	0.636285	5.30629	CAV1	Zhang_Pericyte_Muscularis
UKB_460K.bp_SYSTOLICadjMEDz	rs71564561	L1	Vascular Smooth Muscle	0.0161183	4.52974	CAV1	Zhang_Vasc_Sm_Muscle_2
UKB_460K.bp_SYSTOLICadjMEDz	rs72854120	L1	Fibroblasts	0.850183	4.72062	KCNK5	Zhang_Fibro_General
UKB_460K.bp_SYSTOLICadjMEDz	rs72854120	L1	Vascular Smooth Muscle	0.58297	4.52974	KCNK5	Zhang_Vasc_Sm_Muscle_2
UKB_460K.bp_SYSTOLICadjMEDz	rs72930288	L1	Pericyte	0.666689	5.30629	MYEOV	Zhang_Pericyte_Muscularis
UKB_460K.bp_SYSTOLICadjMEDz	rs72930288	L1	Fetal Endothelial (General)	0.138293	5.1052	MYEOV	Zhang_Fetal_Endothelial_General_1
UKB_460K.bp_SYSTOLICadjMEDz	rs72930288	L1	Fibroblasts	0.0790584	4.72062	MYEOV	Zhang_Fibro_General
UKB_460K.bp_SYSTOLICadjMEDz	rs72930288	L1	Pericyte	0.0455919	4.52086	MYEOV	Zhang_Cardiac_Pericyte_1
UKB_460K.bp_SYSTOLICadjMEDz	rs73563812	L1	Mesenchymal stem cell	0.845139	4.9475	EBF2	ENCFF611HLU_connective_tissue_mesenchymal_stem_cell
UKB_460K.bp_SYSTOLICadjMEDz	rs73563812	L1	Osteoblasts	0.143058	4.55735	EBF2	ENCFF837VDG_connective_tissue_osteoblast
UKB_460K.bp_SYSTOLICadjMEDz	rs7679276	L1	Fetal Endothelial (General)	0.414992	5.1052	ZNF827	Zhang_Fetal_Endothelial_General_1
UKB_460K.bp_SYSTOLICadjMEDz	rs7679276	L1	Fibroblasts	0.1754	4.72062	ZNF827	Zhang_Fibro_General
UKB_460K.bp_SYSTOLICadjMEDz	rs7679276	L1	Pericyte	0.120446	4.52086	ZNF827	Zhang_Cardiac_Pericyte_1
UKB_460K.bp_SYSTOLICadjMEDz	rs7679276	L1	Vascular Smooth Muscle	0.0743346	4.52974	ZNF827	Zhang_Vasc_Sm_Muscle_2
UKB_460K.bp_SYSTOLICadjMEDz	rs7679276	L1	Fibroblasts	0.0342639	4.27041	ZNF827	Zhang_Fetal_Fibro_General_1
UKB_460K.bp_SYSTOLICadjMEDz	rs7679276	L1	Vascular Smooth Muscle	0.0304351	4.20573	ZNF827	Zhang_Vasc_Sm_Muscle_1
UKB_460K.bp_SYSTOLICadjMEDz	rs7679276	L1	Fibroblasts	0.0236033	4.26771	ZNF827	Zhang_Fetal_Fibro_General_3
UKB_460K.bp_SYSTOLICadjMEDz	rs7679276	L1	Umbilical vein endothelium	0.315073	4.87867	ZNF827	ENCFF671RMS_ENCFF047DPU_blood_vessel_epithelium_extraembryonic_component_placenta_vasculature_vein_endothelial_cell_of_umbilical_vein
UKB_460K.bp_SYSTOLICadjMEDz	rs7679276	L1	Mesenchymal stem cell	0.321913	4.9475	ZNF827	ENCFF611HLU_connective_tissue_mesenchymal_stem_cell
UKB_460K.bp_SYSTOLICadjMEDz	rs7679276	L1	Fetal Mesangial Cell	0.0110822	3.94555	ZNF827	Zhang_Fetal_Mesangial_1
UKB_460K.bp_SYSTOLICadjMEDz	rs7679276	L1	Epithelium endothelial cell	0.0547754	4.39805	ZNF827	ENCFF706PFS_ENCFF543KTX_ENCFF708DDX_ENCFF084YDG_epithelium_endothelial_cell
UKB_460K.bp_SYSTOLICadjMEDz	rs7679276	L1	Endothelial general	0.0104203	3.88184	ZNF827	Zhang_Endothelial_General_1
UKB_460K.bp_SYSTOLICadjMEDz	rs7679276	L1	Fetal Adrenal Cortical Cell	0.0136859	3.61659	ZNF827	Zhang_Fetal_Adrenal_Cortical
UKB_460K.bp_SYSTOLICadjMEDz	rs7679276	L1	Pericyte	0.0142373	3.83566	ZNF827	ENCFF866JBL_brain_connective_tissue_brain_pericyte
UKB_460K.bp_SYSTOLICadjMEDz	rs7679276	L1	Pericyte	0.00747103	3.59011	ZNF827	Zhang_Cardiac_Pericyte_2
UKB_460K.bp_SYSTOLICadjMEDz	rs7679276	L1	Endothelial myocardial	0.00695457	3.52303	ZNF827	Zhang_Endothelial_Myocardial
UKB_460K.bp_SYSTOLICadjMEDz	rs76895963	L1	Mesenchymal stem cell	0.808886	4.9475	CCND2	ENCFF611HLU_connective_tissue_mesenchymal_stem_cell
UKB_460K.bp_SYSTOLICadjMEDz	rs76895963	L1	Osteoblasts	0.13708	4.55735	CCND2	ENCFF837VDG_connective_tissue_osteoblast
UKB_460K.bp_SYSTOLICadjMEDz	rs76895963	L1	Satellite cell	0.0282999	4.18013	CCND2	ENCFF981RTA_musculature_of_body_skeletal_muscle_satellite_cell
UKB_460K.bp_SYSTOLICadjMEDz	rs8118848	L1	Mesenchymal stem cell	0.489287	4.9475	ZBTB46	ENCFF611HLU_connective_tissue_mesenchymal_stem_cell
UKB_460K.bp_SYSTOLICadjMEDz	rs8118848	L1	Umbilical vein endothelium	0.353979	4.87867	ZBTB46	ENCFF671RMS_ENCFF047DPU_blood_vessel_epithelium_extraembryonic_component_placenta_vasculature_vein_endothelial_cell_of_umbilical_vein
UKB_460K.bp_SYSTOLICadjMEDz	rs8118848	L1	Osteoblasts	0.0829367	4.55735	ZBTB46	ENCFF837VDG_connective_tissue_osteoblast
UKB_460K.bp_SYSTOLICadjMEDz	rs8126001	L1	Pericyte	0.105143	4.52086	RGS19	Zhang_Cardiac_Pericyte_1
UKB_460K.bp_SYSTOLICadjMEDz	rs8126001	L1	Fetal Endothelial (General)	0.300369	5.1052	RGS19	Zhang_Fetal_Endothelial_General_1
UKB_460K.bp_SYSTOLICadjMEDz	rs8126001	L1	Fibroblasts	0.164045	4.72062	RGS19	Zhang_Fibro_General
UKB_460K.bp_SYSTOLICadjMEDz	rs8126001	L1	Pericyte	0.101939	4.4442	RGS19	Zhang_Pericyte_General_1
UKB_460K.bp_SYSTOLICadjMEDz	rs8126001	L1	Pericyte	0.119063	4.64135	RGS19	Zhang_Pericyte_General_3
UKB_460K.bp_SYSTOLICadjMEDz	rs8126001	L1	Pericyte	0.690906	5.30629	RGS19	Zhang_Pericyte_Muscularis
UKB_460K.bp_SYSTOLICadjMEDz	rs8126001	L1	Vascular Smooth Muscle	0.135993	4.52974	RGS19	Zhang_Vasc_Sm_Muscle_2
UKB_460K.bp_SYSTOLICadjMEDz	rs8904	L1	Mesenchymal stem cell	0.512755	4.9475	NFKBIA	ENCFF611HLU_connective_tissue_mesenchymal_stem_cell
UKB_460K.bp_SYSTOLICadjMEDz	rs8904	L1	Umbilical vein endothelium	0.370906	4.87867	NFKBIA	ENCFF671RMS_ENCFF047DPU_blood_vessel_epithelium_extraembryonic_component_placenta_vasculature_vein_endothelial_cell_of_umbilical_vein
UKB_460K.bp_SYSTOLICadjMEDz	rs8904	L1	Osteoblasts	0.0868478	4.55735	NFKBIA	ENCFF837VDG_connective_tissue_osteoblast
UKB_460K.bp_SYSTOLICadjMEDz	rs891511	L1	Fetal Endothelial (General)	0.694736	5.1052	NOS3	Zhang_Fetal_Endothelial_General_1
UKB_460K.bp_SYSTOLICadjMEDz	rs891511	L1	Umbilical vein endothelium	0.234639	4.87867	NOS3	ENCFF671RMS_ENCFF047DPU_blood_vessel_epithelium_extraembryonic_component_placenta_vasculature_vein_endothelial_cell_of_umbilical_vein
UKB_460K.bp_SYSTOLICadjMEDz	rs9420589	L1	Fetal Endothelial (General)	0.414908	5.1052	HHEX	Zhang_Fetal_Endothelial_General_1
UKB_460K.bp_SYSTOLICadjMEDz	rs9420589	L1	Fibroblasts	0.173897	4.72062	HHEX	Zhang_Fibro_General
UKB_460K.bp_SYSTOLICadjMEDz	rs9420589	L1	Pericyte	0.102051	4.64135	HHEX	Zhang_Pericyte_General_3
UKB_460K.bp_SYSTOLICadjMEDz	rs9420589	L1	Vascular Smooth Muscle	0.0730704	4.52974	HHEX	Zhang_Vasc_Sm_Muscle_2
UKB_460K.bp_SYSTOLICadjMEDz	rs9420589	L1	Pericyte	0.0452956	4.4442	HHEX	Zhang_Pericyte_General_1
UKB_460K.bp_SYSTOLICadjMEDz	rs9420589	L1	Fibroblasts	0.0345391	4.27041	HHEX	Zhang_Fetal_Fibro_General_1
UKB_460K.bp_SYSTOLICadjMEDz	rs9420589	L1	Vascular Smooth Muscle	0.0301404	4.20573	HHEX	Zhang_Vasc_Sm_Muscle_1
UKB_460K.bp_SYSTOLICadjMEDz	rs9420589	L1	Fibroblasts	0.0236127	4.26771	HHEX	Zhang_Fetal_Fibro_General_3
UKB_460K.bp_SYSTOLICadjMEDz	rs9420589	L1	Umbilical vein endothelium	0.308456	4.87867	HHEX	ENCFF671RMS_ENCFF047DPU_blood_vessel_epithelium_extraembryonic_component_placenta_vasculature_vein_endothelial_cell_of_umbilical_vein
UKB_460K.bp_SYSTOLICadjMEDz	rs9420589	L1	Fetal Mesangial Cell	0.0112395	3.94555	HHEX	Zhang_Fetal_Mesangial_1
UKB_460K.bp_SYSTOLICadjMEDz	rs9420589	L1	Mesenchymal stem cell	0.332342	4.9475	HHEX	ENCFF611HLU_connective_tissue_mesenchymal_stem_cell
UKB_460K.bp_SYSTOLICadjMEDz	rs9420589	L1	Epithelium endothelial cell	0.0580834	4.39805	HHEX	ENCFF706PFS_ENCFF543KTX_ENCFF708DDX_ENCFF084YDG_epithelium_endothelial_cell
UKB_460K.bp_SYSTOLICadjMEDz	rs9420589	L1	Endothelial general	0.0105061	3.88184	HHEX	Zhang_Endothelial_General_1
UKB_460K.bp_SYSTOLICadjMEDz	rs9420589	L1	Fetal Adrenal Cortical Cell	0.0140716	3.61659	HHEX	Zhang_Fetal_Adrenal_Cortical
UKB_460K.cov_EDU_COLLEGE	rs11546678	L1	Fetal Excitatory Neurons	0.126561	7.33533	KIF22	ENCFF269VAY_ENCFF346LEZ_ENCFF118OBT_ENCFF536VOI_NA_excitatory_neuron
UKB_460K.cov_EDU_COLLEGE	rs11546678	L1	Bipolar neurons	0.868635	7.64193	KIF22	ENCFF386FNE_ENCFF768NPJ_ENCFF435NQW_ENCFF541XGP_brain_ear_eye_spinal_cord_bipolar_neuron
UKB_460K.cov_EDU_COLLEGE	rs11546678	L2	Embryonic ectodermal cells	0.138381	6.82615	KIF22	ENCFF008WQX_ENCFF994HCY_embryo_ectodermal_cell
UKB_460K.cov_EDU_COLLEGE	rs11546678	L2	Motor Neuron	0.505536	7.19521	KIF22	ENCFF177MAG_ENCFF878HSW_brain_spinal_cord_motor_neuron
UKB_460K.cov_EDU_COLLEGE	rs11546678	L2	Radial glial cells	0.241287	7.11785	KIF22	ENCFF631FWF_NA_mid_neurogenesis_radial_glial_cells
UKB_460K.cov_EDU_COLLEGE	rs11546678	L2	Neuron	0.0591585	6.77329	KIF22	ENCFF684OYD_NA_neuron
UKB_460K.cov_EDU_COLLEGE	rs11546678	L2	Radial glial cells	0.0400288	6.75147	KIF22	ENCFF986LEV_embryo_radial_glial_cell
UKB_460K.cov_EDU_COLLEGE	rs117799466	L1	Fetal Excitatory Neurons	0.0867777	7.64089	LPCAT4	Zhang_Fetal_Excitatory_Neuron_1
UKB_460K.cov_EDU_COLLEGE	rs117799466	L1	Fetal Excitatory Neurons	0.888339	7.66661	LPCAT4	Zhang_Fetal_Excitatory_Neuron_3
UKB_460K.cov_EDU_COLLEGE	rs117799466	L2	Fetal Excitatory Neurons	0.207481	7.33533	LPCAT4	ENCFF269VAY_ENCFF346LEZ_ENCFF118OBT_ENCFF536VOI_NA_excitatory_neuron
UKB_460K.cov_EDU_COLLEGE	rs117799466	L2	Bipolar neurons	0.772229	7.64193	LPCAT4	ENCFF386FNE_ENCFF768NPJ_ENCFF435NQW_ENCFF541XGP_brain_ear_eye_spinal_cord_bipolar_neuron
UKB_460K.cov_EDU_COLLEGE	rs13018621	L1	Bipolar neurons	0.999975	7.64193	CNNM3	ENCFF386FNE_ENCFF768NPJ_ENCFF435NQW_ENCFF541XGP_brain_ear_eye_spinal_cord_bipolar_neuron
UKB_460K.cov_EDU_COLLEGE	rs13018621	L2	Fetal Excitatory Neurons	0.999033	6.12685	CNNM3	Zhang_Fetal_Excitatory_Neuron_7
UKB_460K.cov_EDU_COLLEGE	rs1536057	L1	Motor Neuron	0.999399	7.19521	FOXO3	ENCFF177MAG_ENCFF878HSW_brain_spinal_cord_motor_neuron
UKB_460K.cov_EDU_COLLEGE	rs2283250	L1	Adult glutamatergic neurons	0.856182	5.88537	MRGPRX3	Zhang_Glutamatergic_1
UKB_460K.cov_EDU_COLLEGE	rs2283250	L1	Adult glutamatergic neurons	0.189648	5.56591	MRGPRX3	Zhang_Glutamatergic_2
UKB_460K.cov_EDU_COLLEGE	rs28558559	L1	Neuron	0.974019	6.77329	MARCKS	ENCFF684OYD_NA_neuron
UKB_460K.cov_EDU_COLLEGE	rs28558559	L2	Motor Neuron	0.0150497	4.44432	MARCKS	ENCFF145CKE_ENCFF223GDQ_brain_spinal_cord_motor_neuron
UKB_460K.cov_EDU_COLLEGE	rs28558559	L2	Motor Neuron	0.950546	6.03145	MARCKS	ENCFF435JQR_ENCFF985ZFD_brain_spinal_cord_motor_neuron
UKB_460K.cov_EDU_COLLEGE	rs35607824	L1		0.12377	3.87464	DDX17	ENCFF447YDA_ENCFF712FDJ_ENCFF109WCV_ENCFF962LOU_epithelium_heart_pericardium_mesothelial_cell_of_epicardium
UKB_460K.cov_EDU_COLLEGE	rs35607824	L1	Epithelium endothelial cell	0.557424	4.39983	DDX17	ENCFF706PFS_ENCFF543KTX_ENCFF708DDX_ENCFF084YDG_epithelium_endothelial_cell
UKB_460K.cov_EDU_COLLEGE	rs35607824	L1	Embryonic endodermal cells	0.412943	4.28997	DDX17	ENCFF909KVS_ENCFF300WXD_ENCFF504UNY_ENCFF976GAM_embryo_endodermal_cell
UKB_460K.cov_EDU_COLLEGE	rs4726070	L1	Embryonic ectodermal cells	0.0448506	6.82615	RHEB	ENCFF008WQX_ENCFF994HCY_embryo_ectodermal_cell
UKB_460K.cov_EDU_COLLEGE	rs4726070	L1	Motor Neuron	0.566561	7.19521	RHEB	ENCFF177MAG_ENCFF878HSW_brain_spinal_cord_motor_neuron
UKB_460K.cov_EDU_COLLEGE	rs4726070	L1	Radial glial cells	0.329257	7.11785	RHEB	ENCFF631FWF_NA_mid_neurogenesis_radial_glial_cells
UKB_460K.cov_EDU_COLLEGE	rs4726070	L1	Neuron	0.0315306	6.77329	RHEB	ENCFF684OYD_NA_neuron
UKB_460K.cov_EDU_COLLEGE	rs56006740	L1	Bipolar neurons	0.999396	7.64193	CIR1	ENCFF386FNE_ENCFF768NPJ_ENCFF435NQW_ENCFF541XGP_brain_ear_eye_spinal_cord_bipolar_neuron
UKB_460K.cov_EDU_COLLEGE	rs56006740	L2	Motor Neuron	0.890408	7.19521	CIR1	ENCFF177MAG_ENCFF878HSW_brain_spinal_cord_motor_neuron
UKB_460K.cov_EDU_COLLEGE	rs56006740	L2	Neuron	0.103928	6.77329	CIR1	ENCFF684OYD_NA_neuron
UKB_460K.cov_EDU_COLLEGE	rs6445633	L1	Fetal Inhibitory Neurons	0.999999	5.93427	CACNA2D3	Zhang_Fetal_Inhibitory_Neuron_1
UKB_460K.cov_EDU_COLLEGE	rs76608582	L1	Fetal Excitatory Neurons	0.987884	7.64089	HDGFRP2	Zhang_Fetal_Excitatory_Neuron_1
UKB_460K.cov_EDU_COLLEGE	rs76608582	L2	Motor Neuron	0.147043	7.19521	HDGFRP2	ENCFF177MAG_ENCFF878HSW_brain_spinal_cord_motor_neuron
UKB_460K.cov_EDU_COLLEGE	rs76608582	L2	Fetal Excitatory Neurons	0.154007	7.33533	HDGFRP2	ENCFF269VAY_ENCFF346LEZ_ENCFF118OBT_ENCFF536VOI_NA_excitatory_neuron
UKB_460K.cov_EDU_COLLEGE	rs76608582	L2	Neural progenitors	0.0587977	6.81353	HDGFRP2	ENCFF286QGB_ENCFF835JIA_ENCFF618RAO_ENCFF700SCP_NA_neural_progenitor_cell
UKB_460K.cov_EDU_COLLEGE	rs76608582	L2	Bipolar neurons	0.823332	7.64193	HDGFRP2	ENCFF386FNE_ENCFF768NPJ_ENCFF435NQW_ENCFF541XGP_brain_ear_eye_spinal_cord_bipolar_neuron
UKB_460K.cov_EDU_COLLEGE	rs783562	L1	Motor Neuron	0.979497	7.19521	ELAVL2	ENCFF177MAG_ENCFF878HSW_brain_spinal_cord_motor_neuron
UKB_460K.cov_EDU_COLLEGE	rs783562	L2	Embryonic ectodermal cells	0.319681	6.82615	ELAVL2	ENCFF008WQX_ENCFF994HCY_embryo_ectodermal_cell
UKB_460K.cov_EDU_COLLEGE	rs783562	L2	Radial glial cells	0.379835	7.11785	ELAVL2	ENCFF631FWF_NA_mid_neurogenesis_radial_glial_cells
UKB_460K.cov_EDU_COLLEGE	rs783562	L2	Neuron	0.125274	6.77329	ELAVL2	ENCFF684OYD_NA_neuron
UKB_460K.cov_EDU_COLLEGE	rs783562	L2	Radial glial cells	0.178659	6.75147	ELAVL2	ENCFF986LEV_embryo_radial_glial_cell
UKB_460K.cov_EDU_COLLEGE	rs9888796	L1	Embryonic ectodermal cells	0.0448516	6.82615	SLC7A6	ENCFF008WQX_ENCFF994HCY_embryo_ectodermal_cell
UKB_460K.cov_EDU_COLLEGE	rs9888796	L1	Motor Neuron	0.566574	7.19521	SLC7A6	ENCFF177MAG_ENCFF878HSW_brain_spinal_cord_motor_neuron
UKB_460K.cov_EDU_COLLEGE	rs9888796	L1	Radial glial cells	0.329264	7.11785	SLC7A6	ENCFF631FWF_NA_mid_neurogenesis_radial_glial_cells
UKB_460K.cov_EDU_COLLEGE	rs9888796	L1	Neuron	0.0315313	6.77329	SLC7A6	ENCFF684OYD_NA_neuron
UKB_460K.cov_EDU_COLLEGE	rs9964724	L1	Fetal Excitatory Neurons	0.181719	7.64089	CELF4	Zhang_Fetal_Excitatory_Neuron_1
UKB_460K.cov_EDU_COLLEGE	rs9964724	L1	Fetal Excitatory Neurons	0.885075	7.66661	CELF4	Zhang_Fetal_Excitatory_Neuron_3
UKB_460K.cov_EDU_COLLEGE	rs9964724	L2	Bipolar neurons	0.999989	7.64193	CELF4	ENCFF386FNE_ENCFF768NPJ_ENCFF435NQW_ENCFF541XGP_brain_ear_eye_spinal_cord_bipolar_neuron
UKB_460K.cov_SMOKING_STATUS	rs56193625	L1	Fetal Adrenal Chromaffin Cell	0.499604	6.21178	VAV3-AS1	Zhang_Fetal_Chromaffin
UKB_460K.cov_SMOKING_STATUS	rs56193625	L1	Fetal Inhibitory Neurons	0.307595	6.10408	VAV3-AS1	Zhang_Fetal_Inhibitory_Neuron_1
UKB_460K.cov_SMOKING_STATUS	rs56193625	L1	Retinal Progenitor	0.484364	6.20083	VAV3-AS1	Zhang_Fetal_Retinal_Progenitor_1
UKB_460K.cov_SMOKING_STATUS	rs669257	L1	Fetal Adrenal Chromaffin Cell	0.799853	6.21178	IGSF9B	Zhang_Fetal_Chromaffin
UKB_460K.cov_SMOKING_STATUS	rs669257	L1	Fetal Excitatory Neurons	0.294247	5.79951	IGSF9B	Zhang_Fetal_Excitatory_Neuron_1
UKB_460K.cov_SMOKING_STATUS	rs669257	L1	Fetal Inhibitory Neurons	0.323337	6.10408	IGSF9B	Zhang_Fetal_Inhibitory_Neuron_1
UKB_460K.cov_SMOKING_STATUS	rs669257	L1	Retinal Progenitor	0.347739	6.20083	IGSF9B	Zhang_Fetal_Retinal_Progenitor_1
UKB_460K.cov_SMOKING_STATUS	rs669257	L1	Retinal Progenitor	0.258708	5.45429	IGSF9B	Zhang_Fetal_Retinal_Progenitor_2
UKB_460K.cov_SMOKING_STATUS	rs669257	L2	Radial glial cells	0.946786	6.17436	IGSF9B	ENCFF631FWF_NA_mid_neurogenesis_radial_glial_cells
UKB_460K.cov_SMOKING_STATUS	rs669257	L2	Motor Neuron	0.251255	5.61161	IGSF9B	ENCFF672CVM_ENCFF638FPK_brain_spinal_cord_motor_neuron
UKB_460K.cov_SMOKING_STATUS	rs76608582	L1	Neural progenitors	0.9875	7.32661	HDGFRP2	ENCFF286QGB_ENCFF835JIA_ENCFF618RAO_ENCFF700SCP_NA_neural_progenitor_cell
UKB_460K.cov_SMOKING_STATUS	rs76608582	L2	Bipolar neurons	0.0407711	6.63182	HDGFRP2	ENCFF386FNE_ENCFF768NPJ_ENCFF435NQW_ENCFF541XGP_brain_ear_eye_spinal_cord_bipolar_neuron
UKB_460K.cov_SMOKING_STATUS	rs76608582	L2	Motor Neuron	0.0279684	5.17453	HDGFRP2	ENCFF435JQR_ENCFF985ZFD_brain_spinal_cord_motor_neuron
UKB_460K.cov_SMOKING_STATUS	rs76608582	L2	Motor Neuron	0.0478495	5.61161	HDGFRP2	ENCFF672CVM_ENCFF638FPK_brain_spinal_cord_motor_neuron
UKB_460K.cov_SMOKING_STATUS	rs76608582	L2	Fetal Adrenal Chromaffin Cell	0.669871	6.21178	HDGFRP2	Zhang_Fetal_Chromaffin
UKB_460K.cov_SMOKING_STATUS	rs76608582	L2	Fetal Excitatory Neurons	0.0892283	5.79951	HDGFRP2	Zhang_Fetal_Excitatory_Neuron_1
UKB_460K.cov_SMOKING_STATUS	rs76608582	L2	Fetal Inhibitory Neurons	0.124348	6.10408	HDGFRP2	Zhang_Fetal_Inhibitory_Neuron_1
UKB_460K.cov_SMOKING_STATUS	rs76608582	L2	Retinal Neuron	0.0251677	5.3472	HDGFRP2	Zhang_Fetal_Retinal_Neuron
UKB_460K.cov_SMOKING_STATUS	rs76608582	L2	Retinal Progenitor	0.0799424	6.20083	HDGFRP2	Zhang_Fetal_Retinal_Progenitor_1
UKB_460K.disease_AID_ALL	rs11117432	L1	CD8+ T cells	0.999203	8.01631	IRF8	ENCFF746DNB_ENCFF377XTR_blood_bodily_fluid_activated_naive_CD8_positive_alpha_beta_T_cell
UKB_460K.disease_AID_ALL	rs11256442	L1	T cells	0.995105	5.52741	IL2RA	T.cell.ENCODE
UKB_460K.disease_AID_ALL	rs114378220	L1	CD4+ T cells	0.204647	8.11683	CAMK4	ENCFF258IVA_blood_bodily_fluid_CD4_positive_alpha_beta_T_cell
UKB_460K.disease_AID_ALL	rs114378220	L1	CD4+ T cells	0.0505907	7.94006	CAMK4	ENCFF369FTG_blood_bodily_fluid_CD4_positive_alpha_beta_T_cell
UKB_460K.disease_AID_ALL	rs114378220	L1	CD4+ T cells	0.059521	7.96082	CAMK4	ENCFF518FWN_blood_bodily_fluid_CD4_positive_alpha_beta_T_cell
UKB_460K.disease_AID_ALL	rs114378220	L1	CD8+ T cells	0.0920962	8.01631	CAMK4	ENCFF746DNB_ENCFF377XTR_blood_bodily_fluid_activated_naive_CD8_positive_alpha_beta_T_cell
UKB_460K.disease_AID_ALL	rs114378220	L1	CD4+ T cells	0.144399	8.07308	CAMK4	ENCFF813XWD_blood_bodily_fluid_CD4_positive_alpha_beta_T_cell
UKB_460K.disease_AID_ALL	rs114378220	L1	T cells	0.435257	8.2107	CAMK4	ENCFF913TXQ_blood_bodily_fluid_activated_T_cell
UKB_460K.disease_AID_ALL	rs11889341	L1	CD8+ T cells	0.996343	8.01631	STAT4	ENCFF746DNB_ENCFF377XTR_blood_bodily_fluid_activated_naive_CD8_positive_alpha_beta_T_cell
UKB_460K.disease_AID_ALL	rs12422517	L1	CD8+ T cells	0.97191	8.01631	C12orf42	ENCFF746DNB_ENCFF377XTR_blood_bodily_fluid_activated_naive_CD8_positive_alpha_beta_T_cell
UKB_460K.disease_AID_ALL	rs231779	L1	CD4+ T cells	0.204147	8.11683	CTLA4	ENCFF258IVA_blood_bodily_fluid_CD4_positive_alpha_beta_T_cell
UKB_460K.disease_AID_ALL	rs231779	L1	CD4+ T cells	0.0504676	7.94006	CTLA4	ENCFF369FTG_blood_bodily_fluid_CD4_positive_alpha_beta_T_cell
UKB_460K.disease_AID_ALL	rs231779	L1	CD4+ T cells	0.059376	7.96082	CTLA4	ENCFF518FWN_blood_bodily_fluid_CD4_positive_alpha_beta_T_cell
UKB_460K.disease_AID_ALL	rs231779	L1	CD8+ T cells	0.0918716	8.01631	CTLA4	ENCFF746DNB_ENCFF377XTR_blood_bodily_fluid_activated_naive_CD8_positive_alpha_beta_T_cell
UKB_460K.disease_AID_ALL	rs231779	L1	CD4+ T cells	0.144046	8.07308	CTLA4	ENCFF813XWD_blood_bodily_fluid_CD4_positive_alpha_beta_T_cell
UKB_460K.disease_AID_ALL	rs231779	L1	T cells	0.43419	8.2107	CTLA4	ENCFF913TXQ_blood_bodily_fluid_activated_T_cell
UKB_460K.disease_AID_ALL	rs240754	L1	CD8+ T cells	0.998676	8.01631	RRBP1	ENCFF746DNB_ENCFF377XTR_blood_bodily_fluid_activated_naive_CD8_positive_alpha_beta_T_cell
UKB_460K.disease_AID_ALL	rs3024921	L1	CD4+ T cells	0.0107923	7.21335	MYO1B	ENCFF295CPY_ENCFF694IFY_blood_bodily_fluid_CD4_positive_alpha_beta_T_cell
UKB_460K.disease_AID_ALL	rs3024921	L1	CD8+ T cells	0.00980385	7.02638	MYO1B	ENCFF483GED_ENCFF525DJA_blood_bodily_fluid_activated_naive_CD8_positive_alpha_beta_T_cell
UKB_460K.disease_AID_ALL	rs3024921	L1	CD8+ T cells	0.948914	8.01631	MYO1B	ENCFF746DNB_ENCFF377XTR_blood_bodily_fluid_activated_naive_CD8_positive_alpha_beta_T_cell
UKB_460K.disease_AID_ALL	rs3024921	L2	CD4+ T cells	0.94895	7.96082	MYO1B	ENCFF518FWN_blood_bodily_fluid_CD4_positive_alpha_beta_T_cell
UKB_460K.disease_AID_ALL	rs3024921	L2	Th2	0.0140455	6.66349	MYO1B	ENCFF561ETS_blood_bodily_fluid_T_helper_2_cell
UKB_460K.disease_AID_ALL	rs4409785	L1	Th1	0.639641	6.57645	SESN3	ENCFF387DGS_blood_bodily_fluid_T_helper_1_cell
UKB_460K.disease_AID_ALL	rs4409785	L1	Th2	0.749637	6.66349	SESN3	ENCFF561ETS_blood_bodily_fluid_T_helper_2_cell
UKB_460K.disease_AID_ALL	rs4409785	L1	T cells	0.462553	6.21402	SESN3	ENCFF997BFO_ENCFF597DCN_ENCFF486UEU_blood_bodily_fluid_activated_T_cell
UKB_460K.disease_AID_ALL	rs56179589	L1	CD4+ T cells	0.20414	8.11683	IL2RA	ENCFF258IVA_blood_bodily_fluid_CD4_positive_alpha_beta_T_cell
UKB_460K.disease_AID_ALL	rs56179589	L1	CD4+ T cells	0.050466	7.94006	IL2RA	ENCFF369FTG_blood_bodily_fluid_CD4_positive_alpha_beta_T_cell
UKB_460K.disease_AID_ALL	rs56179589	L1	CD4+ T cells	0.0593742	7.96082	IL2RA	ENCFF518FWN_blood_bodily_fluid_CD4_positive_alpha_beta_T_cell
UKB_460K.disease_AID_ALL	rs56179589	L1	CD8+ T cells	0.0918687	8.01631	IL2RA	ENCFF746DNB_ENCFF377XTR_blood_bodily_fluid_activated_naive_CD8_positive_alpha_beta_T_cell
UKB_460K.disease_AID_ALL	rs56179589	L1	CD4+ T cells	0.144042	8.07308	IL2RA	ENCFF813XWD_blood_bodily_fluid_CD4_positive_alpha_beta_T_cell
UKB_460K.disease_AID_ALL	rs56179589	L1	T cells	0.434177	8.2107	IL2RA	ENCFF913TXQ_blood_bodily_fluid_activated_T_cell
UKB_460K.disease_AID_ALL	rs6908626	L1	CD4+ T cells	0.20414	8.11683	BACH2	ENCFF258IVA_blood_bodily_fluid_CD4_positive_alpha_beta_T_cell
UKB_460K.disease_AID_ALL	rs6908626	L1	CD4+ T cells	0.0504661	7.94006	BACH2	ENCFF369FTG_blood_bodily_fluid_CD4_positive_alpha_beta_T_cell
UKB_460K.disease_AID_ALL	rs6908626	L1	CD4+ T cells	0.0593743	7.96082	BACH2	ENCFF518FWN_blood_bodily_fluid_CD4_positive_alpha_beta_T_cell
UKB_460K.disease_AID_ALL	rs6908626	L1	CD8+ T cells	0.0918689	8.01631	BACH2	ENCFF746DNB_ENCFF377XTR_blood_bodily_fluid_activated_naive_CD8_positive_alpha_beta_T_cell
UKB_460K.disease_AID_ALL	rs6908626	L1	CD4+ T cells	0.144042	8.07308	BACH2	ENCFF813XWD_blood_bodily_fluid_CD4_positive_alpha_beta_T_cell
UKB_460K.disease_AID_ALL	rs6908626	L1	T cells	0.434177	8.2107	BACH2	ENCFF913TXQ_blood_bodily_fluid_activated_T_cell
UKB_460K.disease_AID_ALL	rs6927172	L1	CD4+ T cells	0.2909	7.94006	PERP	ENCFF369FTG_blood_bodily_fluid_CD4_positive_alpha_beta_T_cell
UKB_460K.disease_AID_ALL	rs6927172	L1	CD4+ T cells	0.324802	7.96082	PERP	ENCFF518FWN_blood_bodily_fluid_CD4_positive_alpha_beta_T_cell
UKB_460K.disease_AID_ALL	rs6927172	L1	CD4+ T cells	0.594367	8.07308	PERP	ENCFF813XWD_blood_bodily_fluid_CD4_positive_alpha_beta_T_cell
UKB_460K.disease_AID_ALL	rs7006080	L1	CD4+ T cells	0.122004	6.3883	WISP1	ENCFF440EMT_ENCFF999RBA_blood_bodily_fluid_CD4_positive_CD25_positive_alpha_beta_regulatory_T_cell
UKB_460K.disease_AID_ALL	rs7006080	L1	CD4+ T cells	0.068245	6.18415	WISP1	ENCFF709FUJ_blood_bodily_fluid_CD4_positive_CD25_positive_alpha_beta_regulatory_T_cell
UKB_460K.disease_AID_ALL	rs7006080	L1	CD4+ T cells	0.23231	6.45701	WISP1	ENCFF726SZQ_blood_bodily_fluid_CD4_positive_CD25_positive_alpha_beta_regulatory_T_cell
UKB_460K.disease_AID_ALL	rs7006080	L1	CD4+ T cells	0.654039	6.75257	WISP1	ENCFF811QOJ_ENCFF329UOR_blood_bodily_fluid_CD4_positive_CD25_positive_alpha_beta_regulatory_T_cell
UKB_460K.disease_AID_ALL	rs73188697	L1		0.993186	4.20407	BCL6	Zhang_Fetal_Thymocyte
UKB_460K.disease_ALLERGY_ECZEMA_DIAGNOSED	rs10178845	L1	CD4+ T cells	0.909037	7.27144	LINC00299	ENCFF258IVA_blood_bodily_fluid_CD4_positive_alpha_beta_T_cell
UKB_460K.disease_ALLERGY_ECZEMA_DIAGNOSED	rs10178845	L1	CD4+ T cells	0.0532197	6.75516	LINC00299	ENCFF909CMG_blood_bodily_fluid_CD4_positive_alpha_beta_T_cell
UKB_460K.disease_ALLERGY_ECZEMA_DIAGNOSED	rs10178845	L3	CD4+ T cells	0.00489419	4.61199	LINC00299	ENCFF047FBN_blood_bodily_fluid_stimulated_activated_CD4_positive_alpha_beta_T_cell
UKB_460K.disease_ALLERGY_ECZEMA_DIAGNOSED	rs10178845	L3	CD4+ T cells	0.146554	6.09175	LINC00299	ENCFF062VIQ_blood_bodily_fluid_stimulated_activated_CD4_positive_alpha_beta_T_cell
UKB_460K.disease_ALLERGY_ECZEMA_DIAGNOSED	rs10178845	L3	CD4+ T cells	0.0768287	5.33501	LINC00299	ENCFF074ZSQ_blood_bodily_fluid_stimulated_activated_CD4_positive_alpha_beta_T_cell
UKB_460K.disease_ALLERGY_ECZEMA_DIAGNOSED	rs10178845	L3	CD4+ T cells	0.00508673	4.50656	LINC00299	ENCFF151XQY_blood_bodily_fluid_stimulated_activated_CD4_positive_alpha_beta_T_cell
UKB_460K.disease_ALLERGY_ECZEMA_DIAGNOSED	rs10178845	L3	CD8+ T cells	0.0135111	5.41065	LINC00299	ENCFF330JQQ_blood_bodily_fluid_stimulated_activated_CD8_positive_alpha_beta_memory_T_cell
UKB_460K.disease_ALLERGY_ECZEMA_DIAGNOSED	rs10178845	L3	CD4+ T cells	0.0527573	6.04206	LINC00299	ENCFF355HKW_blood_bodily_fluid_stimulated_activated_CD4_positive_alpha_beta_T_cell
UKB_460K.disease_ALLERGY_ECZEMA_DIAGNOSED	rs10178845	L3	CD4+ T cells	0.00825767	4.9477	LINC00299	ENCFF369VAF_blood_bodily_fluid_stimulated_activated_CD4_positive_alpha_beta_T_cell
UKB_460K.disease_ALLERGY_ECZEMA_DIAGNOSED	rs10178845	L3	CD4+ T cells	0.00510292	5.62486	LINC00299	ENCFF410WKA_blood_bodily_fluid_stimulated_activated_CD4_positive_alpha_beta_T_cell
UKB_460K.disease_ALLERGY_ECZEMA_DIAGNOSED	rs10178845	L3	CD4+ T cells	0.00862959	5.41509	LINC00299	ENCFF473VAY_blood_bodily_fluid_activated_CD4_positive_alpha_beta_T_cell
UKB_460K.disease_ALLERGY_ECZEMA_DIAGNOSED	rs10178845	L3	CD8+ T cells	0.0578649	5.63784	LINC00299	ENCFF485ZYC_blood_bodily_fluid_stimulated_activated_naive_CD8_positive_alpha_beta_T_cell
UKB_460K.disease_ALLERGY_ECZEMA_DIAGNOSED	rs10178845	L3	CD4+ T cells	0.0203094	6.05932	LINC00299	ENCFF510AEM_blood_bodily_fluid_activated_CD4_positive_alpha_beta_T_cell
UKB_460K.disease_ALLERGY_ECZEMA_DIAGNOSED	rs10178845	L3	CD4+ T cells	0.0060163	4.97861	LINC00299	ENCFF603TWW_blood_bodily_fluid_stimulated_activated_CD4_positive_alpha_beta_T_cell
UKB_460K.disease_ALLERGY_ECZEMA_DIAGNOSED	rs10178845	L3	CD4+ T cells	0.0332755	5.70529	LINC00299	ENCFF635EBG_blood_bodily_fluid_activated_CD4_positive_alpha_beta_T_cell
UKB_460K.disease_ALLERGY_ECZEMA_DIAGNOSED	rs10178845	L3	CD4+ T cells	0.00985948	5.46456	LINC00299	ENCFF679QBE_blood_bodily_fluid_stimulated_activated_CD4_positive_alpha_beta_T_cell
UKB_460K.disease_ALLERGY_ECZEMA_DIAGNOSED	rs10178845	L3	CD8+ T cells	0.045939	5.64606	LINC00299	ENCFF707PGX_blood_bodily_fluid_activated_naive_CD8_positive_alpha_beta_T_cell
UKB_460K.disease_ALLERGY_ECZEMA_DIAGNOSED	rs10178845	L3	CD4+ T cells	0.00373725	4.85239	LINC00299	ENCFF712XRP_blood_bodily_fluid_stimulated_activated_CD4_positive_alpha_beta_T_cell
UKB_460K.disease_ALLERGY_ECZEMA_DIAGNOSED	rs10178845	L3	CD4+ T cells	0.00715123	5.79821	LINC00299	ENCFF784UWL_blood_bodily_fluid_stimulated_activated_CD4_positive_alpha_beta_T_cell
UKB_460K.disease_ALLERGY_ECZEMA_DIAGNOSED	rs10178845	L3	T cells	0.0186393	5.7173	LINC00299	ENCFF788LCO_blood_bodily_fluid_activated_T_cell
UKB_460K.disease_ALLERGY_ECZEMA_DIAGNOSED	rs10178845	L3	CD4+ T cells	0.00404566	5.2775	LINC00299	ENCFF816PGR_blood_bodily_fluid_activated_CD4_positive_alpha_beta_T_cell
UKB_460K.disease_ALLERGY_ECZEMA_DIAGNOSED	rs10178845	L3	CD4+ T cells	0.248436	6.37682	LINC00299	ENCFF843VVV_ENCFF916NRZ_ENCFF289NXD_blood_bodily_fluid_activated_CD4_positive_alpha_beta_memory_T_cell
UKB_460K.disease_ALLERGY_ECZEMA_DIAGNOSED	rs10178845	L3	Th17	0.0456443	5.96863	LINC00299	ENCFF940NBY_blood_bodily_fluid_T_helper_17_cell
UKB_460K.disease_ALLERGY_ECZEMA_DIAGNOSED	rs10178845	L3	CD4+ T cells	0.0107877	5.30645	LINC00299	ENCFF950JCQ_blood_bodily_fluid_stimulated_activated_CD4_positive_alpha_beta_T_cell
UKB_460K.disease_ALLERGY_ECZEMA_DIAGNOSED	rs10178845	L3	CD4+ T cells	0.0120709	5.05483	LINC00299	ENCFF959XPY_blood_bodily_fluid_stimulated_activated_CD4_positive_alpha_beta_T_cell
UKB_460K.disease_ALLERGY_ECZEMA_DIAGNOSED	rs10178845	L3	CD4+ T cells	0.11828	5.84178	LINC00299	ENCFF994FRW_blood_bodily_fluid_stimulated_activated_CD4_positive_alpha_beta_T_cell
UKB_460K.disease_ALLERGY_ECZEMA_DIAGNOSED	rs10791824	L1	CD4+ T cells	0.946098	7.27144	OVOL1-AS1	ENCFF258IVA_blood_bodily_fluid_CD4_positive_alpha_beta_T_cell
UKB_460K.disease_ALLERGY_ECZEMA_DIAGNOSED	rs10791824	L1	CD4+ T cells	0.0295893	6.75516	OVOL1-AS1	ENCFF909CMG_blood_bodily_fluid_CD4_positive_alpha_beta_T_cell
UKB_460K.disease_ALLERGY_ECZEMA_DIAGNOSED	rs10791824	L3	CD4+ T cells	0.00458784	4.61199	OVOL1-AS1	ENCFF047FBN_blood_bodily_fluid_stimulated_activated_CD4_positive_alpha_beta_T_cell
UKB_460K.disease_ALLERGY_ECZEMA_DIAGNOSED	rs10791824	L3	CD4+ T cells	0.0991893	6.09175	OVOL1-AS1	ENCFF062VIQ_blood_bodily_fluid_stimulated_activated_CD4_positive_alpha_beta_T_cell
UKB_460K.disease_ALLERGY_ECZEMA_DIAGNOSED	rs10791824	L3	CD4+ T cells	0.0589502	5.33501	OVOL1-AS1	ENCFF074ZSQ_blood_bodily_fluid_stimulated_activated_CD4_positive_alpha_beta_T_cell
UKB_460K.disease_ALLERGY_ECZEMA_DIAGNOSED	rs10791824	L3	CD4+ T cells	0.00485446	4.50656	OVOL1-AS1	ENCFF151XQY_blood_bodily_fluid_stimulated_activated_CD4_positive_alpha_beta_T_cell
UKB_460K.disease_ALLERGY_ECZEMA_DIAGNOSED	rs10791824	L3	CD8+ T cells	0.0145765	5.41065	OVOL1-AS1	ENCFF330JQQ_blood_bodily_fluid_stimulated_activated_CD8_positive_alpha_beta_memory_T_cell
UKB_460K.disease_ALLERGY_ECZEMA_DIAGNOSED	rs10791824	L3	CD4+ T cells	0.0511411	6.04206	OVOL1-AS1	ENCFF355HKW_blood_bodily_fluid_stimulated_activated_CD4_positive_alpha_beta_T_cell
UKB_460K.disease_ALLERGY_ECZEMA_DIAGNOSED	rs10791824	L3	CD4+ T cells	0.00843123	4.9477	OVOL1-AS1	ENCFF369VAF_blood_bodily_fluid_stimulated_activated_CD4_positive_alpha_beta_T_cell
UKB_460K.disease_ALLERGY_ECZEMA_DIAGNOSED	rs10791824	L3	CD4+ T cells	0.00486181	5.62486	OVOL1-AS1	ENCFF410WKA_blood_bodily_fluid_stimulated_activated_CD4_positive_alpha_beta_T_cell
UKB_460K.disease_ALLERGY_ECZEMA_DIAGNOSED	rs10791824	L3	CD4+ T cells	0.00840536	5.41509	OVOL1-AS1	ENCFF473VAY_blood_bodily_fluid_activated_CD4_positive_alpha_beta_T_cell
UKB_460K.disease_ALLERGY_ECZEMA_DIAGNOSED	rs10791824	L3	CD8+ T cells	0.0670323	5.63784	OVOL1-AS1	ENCFF485ZYC_blood_bodily_fluid_stimulated_activated_naive_CD8_positive_alpha_beta_T_cell
UKB_460K.disease_ALLERGY_ECZEMA_DIAGNOSED	rs10791824	L3	CD4+ T cells	0.0149474	6.05932	OVOL1-AS1	ENCFF510AEM_blood_bodily_fluid_activated_CD4_positive_alpha_beta_T_cell
UKB_460K.disease_ALLERGY_ECZEMA_DIAGNOSED	rs10791824	L3	CD4+ T cells	0.00557816	4.97861	OVOL1-AS1	ENCFF603TWW_blood_bodily_fluid_stimulated_activated_CD4_positive_alpha_beta_T_cell
UKB_460K.disease_ALLERGY_ECZEMA_DIAGNOSED	rs10791824	L3	CD4+ T cells	0.0375676	5.70529	OVOL1-AS1	ENCFF635EBG_blood_bodily_fluid_activated_CD4_positive_alpha_beta_T_cell
UKB_460K.disease_ALLERGY_ECZEMA_DIAGNOSED	rs10791824	L3	CD4+ T cells	0.00961463	5.46456	OVOL1-AS1	ENCFF679QBE_blood_bodily_fluid_stimulated_activated_CD4_positive_alpha_beta_T_cell
UKB_460K.disease_ALLERGY_ECZEMA_DIAGNOSED	rs10791824	L3	CD8+ T cells	0.0517084	5.64606	OVOL1-AS1	ENCFF707PGX_blood_bodily_fluid_activated_naive_CD8_positive_alpha_beta_T_cell
UKB_460K.disease_ALLERGY_ECZEMA_DIAGNOSED	rs10791824	L3	CD4+ T cells	0.00594133	5.79821	OVOL1-AS1	ENCFF784UWL_blood_bodily_fluid_stimulated_activated_CD4_positive_alpha_beta_T_cell
UKB_460K.disease_ALLERGY_ECZEMA_DIAGNOSED	rs10791824	L3	T cells	0.0171713	5.7173	OVOL1-AS1	ENCFF788LCO_blood_bodily_fluid_activated_T_cell
UKB_460K.disease_ALLERGY_ECZEMA_DIAGNOSED	rs10791824	L3	CD4+ T cells	0.337942	6.37682	OVOL1-AS1	ENCFF843VVV_ENCFF916NRZ_ENCFF289NXD_blood_bodily_fluid_activated_CD4_positive_alpha_beta_memory_T_cell
UKB_460K.disease_ALLERGY_ECZEMA_DIAGNOSED	rs10791824	L3	Th17	0.035392	5.96863	OVOL1-AS1	ENCFF940NBY_blood_bodily_fluid_T_helper_17_cell
UKB_460K.disease_ALLERGY_ECZEMA_DIAGNOSED	rs10791824	L3	CD4+ T cells	0.0114747	5.30645	OVOL1-AS1	ENCFF950JCQ_blood_bodily_fluid_stimulated_activated_CD4_positive_alpha_beta_T_cell
UKB_460K.disease_ALLERGY_ECZEMA_DIAGNOSED	rs10791824	L3	CD4+ T cells	0.0115081	5.05483	OVOL1-AS1	ENCFF959XPY_blood_bodily_fluid_stimulated_activated_CD4_positive_alpha_beta_T_cell
UKB_460K.disease_ALLERGY_ECZEMA_DIAGNOSED	rs10791824	L3	CD4+ T cells	0.101989	5.84178	OVOL1-AS1	ENCFF994FRW_blood_bodily_fluid_stimulated_activated_CD4_positive_alpha_beta_T_cell
UKB_460K.disease_ALLERGY_ECZEMA_DIAGNOSED	rs112401631	L1	CD4+ T cells	0.905302	7.27144	CCR7	ENCFF258IVA_blood_bodily_fluid_CD4_positive_alpha_beta_T_cell
UKB_460K.disease_ALLERGY_ECZEMA_DIAGNOSED	rs112401631	L1	CD4+ T cells	0.0552043	6.75516	CCR7	ENCFF909CMG_blood_bodily_fluid_CD4_positive_alpha_beta_T_cell
UKB_460K.disease_ALLERGY_ECZEMA_DIAGNOSED	rs112401631	L3	CD4+ T cells	0.153649	6.09175	CCR7	ENCFF062VIQ_blood_bodily_fluid_stimulated_activated_CD4_positive_alpha_beta_T_cell
UKB_460K.disease_ALLERGY_ECZEMA_DIAGNOSED	rs112401631	L3	CD4+ T cells	0.0773472	5.33501	CCR7	ENCFF074ZSQ_blood_bodily_fluid_stimulated_activated_CD4_positive_alpha_beta_T_cell
UKB_460K.disease_ALLERGY_ECZEMA_DIAGNOSED	rs112401631	L3	CD8+ T cells	0.0136214	5.41065	CCR7	ENCFF330JQQ_blood_bodily_fluid_stimulated_activated_CD8_positive_alpha_beta_memory_T_cell
UKB_460K.disease_ALLERGY_ECZEMA_DIAGNOSED	rs112401631	L3	CD4+ T cells	0.0552364	6.04206	CCR7	ENCFF355HKW_blood_bodily_fluid_stimulated_activated_CD4_positive_alpha_beta_T_cell
UKB_460K.disease_ALLERGY_ECZEMA_DIAGNOSED	rs112401631	L3	CD4+ T cells	0.00513004	5.62486	CCR7	ENCFF410WKA_blood_bodily_fluid_stimulated_activated_CD4_positive_alpha_beta_T_cell
UKB_460K.disease_ALLERGY_ECZEMA_DIAGNOSED	rs112401631	L3	CD4+ T cells	0.00894167	5.41509	CCR7	ENCFF473VAY_blood_bodily_fluid_activated_CD4_positive_alpha_beta_T_cell
UKB_460K.disease_ALLERGY_ECZEMA_DIAGNOSED	rs112401631	L3	CD8+ T cells	0.0589528	5.63784	CCR7	ENCFF485ZYC_blood_bodily_fluid_stimulated_activated_naive_CD8_positive_alpha_beta_T_cell
UKB_460K.disease_ALLERGY_ECZEMA_DIAGNOSED	rs112401631	L3	CD4+ T cells	0.0214354	6.05932	CCR7	ENCFF510AEM_blood_bodily_fluid_activated_CD4_positive_alpha_beta_T_cell
UKB_460K.disease_ALLERGY_ECZEMA_DIAGNOSED	rs112401631	L3	CD4+ T cells	0.00595486	4.97861	CCR7	ENCFF603TWW_blood_bodily_fluid_stimulated_activated_CD4_positive_alpha_beta_T_cell
UKB_460K.disease_ALLERGY_ECZEMA_DIAGNOSED	rs112401631	L3	CD4+ T cells	0.0334589	5.70529	CCR7	ENCFF635EBG_blood_bodily_fluid_activated_CD4_positive_alpha_beta_T_cell
UKB_460K.disease_ALLERGY_ECZEMA_DIAGNOSED	rs112401631	L3	CD4+ T cells	0.00993214	5.46456	CCR7	ENCFF679QBE_blood_bodily_fluid_stimulated_activated_CD4_positive_alpha_beta_T_cell
UKB_460K.disease_ALLERGY_ECZEMA_DIAGNOSED	rs112401631	L3	CD8+ T cells	0.0470185	5.64606	CCR7	ENCFF707PGX_blood_bodily_fluid_activated_naive_CD8_positive_alpha_beta_T_cell
UKB_460K.disease_ALLERGY_ECZEMA_DIAGNOSED	rs112401631	L3	CD4+ T cells	0.00748781	5.79821	CCR7	ENCFF784UWL_blood_bodily_fluid_stimulated_activated_CD4_positive_alpha_beta_T_cell
UKB_460K.disease_ALLERGY_ECZEMA_DIAGNOSED	rs112401631	L3	T cells	0.0193763	5.7173	CCR7	ENCFF788LCO_blood_bodily_fluid_activated_T_cell
UKB_460K.disease_ALLERGY_ECZEMA_DIAGNOSED	rs112401631	L3	CD4+ T cells	0.00408114	5.2775	CCR7	ENCFF816PGR_blood_bodily_fluid_activated_CD4_positive_alpha_beta_T_cell
UKB_460K.disease_ALLERGY_ECZEMA_DIAGNOSED	rs112401631	L3	CD4+ T cells	0.259925	6.37682	CCR7	ENCFF843VVV_ENCFF916NRZ_ENCFF289NXD_blood_bodily_fluid_activated_CD4_positive_alpha_beta_memory_T_cell
UKB_460K.disease_ALLERGY_ECZEMA_DIAGNOSED	rs112401631	L3	Th17	0.0467743	5.96863	CCR7	ENCFF940NBY_blood_bodily_fluid_T_helper_17_cell
UKB_460K.disease_ALLERGY_ECZEMA_DIAGNOSED	rs112401631	L3	CD4+ T cells	0.0121576	5.05483	CCR7	ENCFF959XPY_blood_bodily_fluid_stimulated_activated_CD4_positive_alpha_beta_T_cell
UKB_460K.disease_ALLERGY_ECZEMA_DIAGNOSED	rs112401631	L3	CD4+ T cells	0.12233	5.84178	CCR7	ENCFF994FRW_blood_bodily_fluid_stimulated_activated_CD4_positive_alpha_beta_T_cell
UKB_460K.disease_ALLERGY_ECZEMA_DIAGNOSED	rs118013485	L1	CD4+ T cells	0.922427	7.27144	CEBPA	ENCFF258IVA_blood_bodily_fluid_CD4_positive_alpha_beta_T_cell
UKB_460K.disease_ALLERGY_ECZEMA_DIAGNOSED	rs118013485	L1	CD4+ T cells	0.0455045	6.75516	CEBPA	ENCFF909CMG_blood_bodily_fluid_CD4_positive_alpha_beta_T_cell
UKB_460K.disease_ALLERGY_ECZEMA_DIAGNOSED	rs118013485	L3	CD4+ T cells	0.00522894	4.61199	CEBPA	ENCFF047FBN_blood_bodily_fluid_stimulated_activated_CD4_positive_alpha_beta_T_cell
UKB_460K.disease_ALLERGY_ECZEMA_DIAGNOSED	rs118013485	L3	CD4+ T cells	0.0885728	5.33501	CEBPA	ENCFF074ZSQ_blood_bodily_fluid_stimulated_activated_CD4_positive_alpha_beta_T_cell
UKB_460K.disease_ALLERGY_ECZEMA_DIAGNOSED	rs118013485	L3	CD4+ T cells	0.00728972	4.50656	CEBPA	ENCFF151XQY_blood_bodily_fluid_stimulated_activated_CD4_positive_alpha_beta_T_cell
UKB_460K.disease_ALLERGY_ECZEMA_DIAGNOSED	rs118013485	L3	CD8+ T cells	0.00771603	5.41065	CEBPA	ENCFF330JQQ_blood_bodily_fluid_stimulated_activated_CD8_positive_alpha_beta_memory_T_cell
UKB_460K.disease_ALLERGY_ECZEMA_DIAGNOSED	rs118013485	L3	CD4+ T cells	0.0759521	6.04206	CEBPA	ENCFF355HKW_blood_bodily_fluid_stimulated_activated_CD4_positive_alpha_beta_T_cell
UKB_460K.disease_ALLERGY_ECZEMA_DIAGNOSED	rs118013485	L3	CD4+ T cells	0.00788373	4.9477	CEBPA	ENCFF369VAF_blood_bodily_fluid_stimulated_activated_CD4_positive_alpha_beta_T_cell
UKB_460K.disease_ALLERGY_ECZEMA_DIAGNOSED	rs118013485	L3	CD4+ T cells	0.0132611	5.41509	CEBPA	ENCFF473VAY_blood_bodily_fluid_activated_CD4_positive_alpha_beta_T_cell
UKB_460K.disease_ALLERGY_ECZEMA_DIAGNOSED	rs118013485	L3	CD8+ T cells	0.0689139	5.63784	CEBPA	ENCFF485ZYC_blood_bodily_fluid_stimulated_activated_naive_CD8_positive_alpha_beta_T_cell
UKB_460K.disease_ALLERGY_ECZEMA_DIAGNOSED	rs118013485	L3	CD4+ T cells	0.0116701	6.05932	CEBPA	ENCFF510AEM_blood_bodily_fluid_activated_CD4_positive_alpha_beta_T_cell
UKB_460K.disease_ALLERGY_ECZEMA_DIAGNOSED	rs118013485	L3	CD4+ T cells	0.0508971	5.70529	CEBPA	ENCFF635EBG_blood_bodily_fluid_activated_CD4_positive_alpha_beta_T_cell
UKB_460K.disease_ALLERGY_ECZEMA_DIAGNOSED	rs118013485	L3	CD4+ T cells	0.00991686	5.46456	CEBPA	ENCFF679QBE_blood_bodily_fluid_stimulated_activated_CD4_positive_alpha_beta_T_cell
UKB_460K.disease_ALLERGY_ECZEMA_DIAGNOSED	rs118013485	L3	CD8+ T cells	0.0557547	5.64606	CEBPA	ENCFF707PGX_blood_bodily_fluid_activated_naive_CD8_positive_alpha_beta_T_cell
UKB_460K.disease_ALLERGY_ECZEMA_DIAGNOSED	rs118013485	L3	T cells	0.0212673	5.7173	CEBPA	ENCFF788LCO_blood_bodily_fluid_activated_T_cell
UKB_460K.disease_ALLERGY_ECZEMA_DIAGNOSED	rs118013485	L3	CD4+ T cells	0.344986	6.37682	CEBPA	ENCFF843VVV_ENCFF916NRZ_ENCFF289NXD_blood_bodily_fluid_activated_CD4_positive_alpha_beta_memory_T_cell
UKB_460K.disease_ALLERGY_ECZEMA_DIAGNOSED	rs118013485	L3	Th17	0.0488736	5.96863	CEBPA	ENCFF940NBY_blood_bodily_fluid_T_helper_17_cell
UKB_460K.disease_ALLERGY_ECZEMA_DIAGNOSED	rs118013485	L3	CD4+ T cells	0.0104181	5.30645	CEBPA	ENCFF950JCQ_blood_bodily_fluid_stimulated_activated_CD4_positive_alpha_beta_T_cell
UKB_460K.disease_ALLERGY_ECZEMA_DIAGNOSED	rs118013485	L3	CD4+ T cells	0.0223732	5.05483	CEBPA	ENCFF959XPY_blood_bodily_fluid_stimulated_activated_CD4_positive_alpha_beta_T_cell
UKB_460K.disease_ALLERGY_ECZEMA_DIAGNOSED	rs118013485	L3	CD4+ T cells	0.110627	5.84178	CEBPA	ENCFF994FRW_blood_bodily_fluid_stimulated_activated_CD4_positive_alpha_beta_T_cell
UKB_460K.disease_ALLERGY_ECZEMA_DIAGNOSED	rs12365699	L1	CD4+ T cells	0.909971	7.27144	CXCR5	ENCFF258IVA_blood_bodily_fluid_CD4_positive_alpha_beta_T_cell
UKB_460K.disease_ALLERGY_ECZEMA_DIAGNOSED	rs12365699	L1	CD4+ T cells	0.0525653	6.75516	CXCR5	ENCFF909CMG_blood_bodily_fluid_CD4_positive_alpha_beta_T_cell
UKB_460K.disease_ALLERGY_ECZEMA_DIAGNOSED	rs12365699	L3	CD4+ T cells	0.00480616	4.61199	CXCR5	ENCFF047FBN_blood_bodily_fluid_stimulated_activated_CD4_positive_alpha_beta_T_cell
UKB_460K.disease_ALLERGY_ECZEMA_DIAGNOSED	rs12365699	L3	CD4+ T cells	0.147378	6.09175	CXCR5	ENCFF062VIQ_blood_bodily_fluid_stimulated_activated_CD4_positive_alpha_beta_T_cell
UKB_460K.disease_ALLERGY_ECZEMA_DIAGNOSED	rs12365699	L3	CD4+ T cells	0.0754127	5.33501	CXCR5	ENCFF074ZSQ_blood_bodily_fluid_stimulated_activated_CD4_positive_alpha_beta_T_cell
UKB_460K.disease_ALLERGY_ECZEMA_DIAGNOSED	rs12365699	L3	CD4+ T cells	0.00496162	4.50656	CXCR5	ENCFF151XQY_blood_bodily_fluid_stimulated_activated_CD4_positive_alpha_beta_T_cell
UKB_460K.disease_ALLERGY_ECZEMA_DIAGNOSED	rs12365699	L3	CD8+ T cells	0.0138022	5.41065	CXCR5	ENCFF330JQQ_blood_bodily_fluid_stimulated_activated_CD8_positive_alpha_beta_memory_T_cell
UKB_460K.disease_ALLERGY_ECZEMA_DIAGNOSED	rs12365699	L3	CD4+ T cells	0.0526196	6.04206	CXCR5	ENCFF355HKW_blood_bodily_fluid_stimulated_activated_CD4_positive_alpha_beta_T_cell
UKB_460K.disease_ALLERGY_ECZEMA_DIAGNOSED	rs12365699	L3	CD4+ T cells	0.00815602	4.9477	CXCR5	ENCFF369VAF_blood_bodily_fluid_stimulated_activated_CD4_positive_alpha_beta_T_cell
UKB_460K.disease_ALLERGY_ECZEMA_DIAGNOSED	rs12365699	L3	CD4+ T cells	0.00508821	5.62486	CXCR5	ENCFF410WKA_blood_bodily_fluid_stimulated_activated_CD4_positive_alpha_beta_T_cell
UKB_460K.disease_ALLERGY_ECZEMA_DIAGNOSED	rs12365699	L3	CD4+ T cells	0.00865448	5.41509	CXCR5	ENCFF473VAY_blood_bodily_fluid_activated_CD4_positive_alpha_beta_T_cell
UKB_460K.disease_ALLERGY_ECZEMA_DIAGNOSED	rs12365699	L3	CD8+ T cells	0.0582904	5.63784	CXCR5	ENCFF485ZYC_blood_bodily_fluid_stimulated_activated_naive_CD8_positive_alpha_beta_T_cell
UKB_460K.disease_ALLERGY_ECZEMA_DIAGNOSED	rs12365699	L3	CD4+ T cells	0.0205006	6.05932	CXCR5	ENCFF510AEM_blood_bodily_fluid_activated_CD4_positive_alpha_beta_T_cell
UKB_460K.disease_ALLERGY_ECZEMA_DIAGNOSED	rs12365699	L3	CD4+ T cells	0.00594828	4.97861	CXCR5	ENCFF603TWW_blood_bodily_fluid_stimulated_activated_CD4_positive_alpha_beta_T_cell
UKB_460K.disease_ALLERGY_ECZEMA_DIAGNOSED	rs12365699	L3	CD4+ T cells	0.0329156	5.70529	CXCR5	ENCFF635EBG_blood_bodily_fluid_activated_CD4_positive_alpha_beta_T_cell
UKB_460K.disease_ALLERGY_ECZEMA_DIAGNOSED	rs12365699	L3	CD4+ T cells	0.00983608	5.46456	CXCR5	ENCFF679QBE_blood_bodily_fluid_stimulated_activated_CD4_positive_alpha_beta_T_cell
UKB_460K.disease_ALLERGY_ECZEMA_DIAGNOSED	rs12365699	L3	CD8+ T cells	0.0464311	5.64606	CXCR5	ENCFF707PGX_blood_bodily_fluid_activated_naive_CD8_positive_alpha_beta_T_cell
UKB_460K.disease_ALLERGY_ECZEMA_DIAGNOSED	rs12365699	L3	CD4+ T cells	0.00375951	4.85239	CXCR5	ENCFF712XRP_blood_bodily_fluid_stimulated_activated_CD4_positive_alpha_beta_T_cell
UKB_460K.disease_ALLERGY_ECZEMA_DIAGNOSED	rs12365699	L3	CD4+ T cells	0.00723935	5.79821	CXCR5	ENCFF784UWL_blood_bodily_fluid_stimulated_activated_CD4_positive_alpha_beta_T_cell
UKB_460K.disease_ALLERGY_ECZEMA_DIAGNOSED	rs12365699	L3	T cells	0.018855	5.7173	CXCR5	ENCFF788LCO_blood_bodily_fluid_activated_T_cell
UKB_460K.disease_ALLERGY_ECZEMA_DIAGNOSED	rs12365699	L3	CD4+ T cells	0.00405603	5.2775	CXCR5	ENCFF816PGR_blood_bodily_fluid_activated_CD4_positive_alpha_beta_T_cell
UKB_460K.disease_ALLERGY_ECZEMA_DIAGNOSED	rs12365699	L3	CD4+ T cells	0.249044	6.37682	CXCR5	ENCFF843VVV_ENCFF916NRZ_ENCFF289NXD_blood_bodily_fluid_activated_CD4_positive_alpha_beta_memory_T_cell
UKB_460K.disease_ALLERGY_ECZEMA_DIAGNOSED	rs12365699	L3	Th17	0.0453995	5.96863	CXCR5	ENCFF940NBY_blood_bodily_fluid_T_helper_17_cell
UKB_460K.disease_ALLERGY_ECZEMA_DIAGNOSED	rs12365699	L3	CD4+ T cells	0.0107229	5.30645	CXCR5	ENCFF950JCQ_blood_bodily_fluid_stimulated_activated_CD4_positive_alpha_beta_T_cell
UKB_460K.disease_ALLERGY_ECZEMA_DIAGNOSED	rs12365699	L3	CD4+ T cells	0.0118304	5.05483	CXCR5	ENCFF959XPY_blood_bodily_fluid_stimulated_activated_CD4_positive_alpha_beta_T_cell
UKB_460K.disease_ALLERGY_ECZEMA_DIAGNOSED	rs12365699	L3	CD4+ T cells	0.117566	5.84178	CXCR5	ENCFF994FRW_blood_bodily_fluid_stimulated_activated_CD4_positive_alpha_beta_T_cell
UKB_460K.disease_ALLERGY_ECZEMA_DIAGNOSED	rs12379417	L1	CD4+ T cells	0.164464	6.18464	NEK6	ENCFF032VQN_blood_bodily_fluid_activated_CD4_positive_alpha_beta_T_cell
UKB_460K.disease_ALLERGY_ECZEMA_DIAGNOSED	rs12379417	L1	CD4+ T cells	0.075442	6.05394	NEK6	ENCFF197MIF_blood_bodily_fluid_activated_CD4_positive_alpha_beta_T_cell
UKB_460K.disease_ALLERGY_ECZEMA_DIAGNOSED	rs12379417	L1	CD4+ T cells	0.166574	6.18676	NEK6	ENCFF240PRJ_blood_bodily_fluid_activated_CD4_positive_alpha_beta_T_cell
UKB_460K.disease_ALLERGY_ECZEMA_DIAGNOSED	rs12379417	L1	CD4+ T cells	0.0396361	5.94383	NEK6	ENCFF301LEA_blood_bodily_fluid_activated_CD4_positive_alpha_beta_T_cell
UKB_460K.disease_ALLERGY_ECZEMA_DIAGNOSED	rs12379417	L1	CD4+ T cells	0.533162	6.37682	NEK6	ENCFF843VVV_ENCFF916NRZ_ENCFF289NXD_blood_bodily_fluid_activated_CD4_positive_alpha_beta_memory_T_cell
UKB_460K.disease_ALLERGY_ECZEMA_DIAGNOSED	rs12722502	L1	CD4+ T cells	0.90916	7.27144	IL2RA	ENCFF258IVA_blood_bodily_fluid_CD4_positive_alpha_beta_T_cell
UKB_460K.disease_ALLERGY_ECZEMA_DIAGNOSED	rs12722502	L1	CD4+ T cells	0.0530684	6.75516	IL2RA	ENCFF909CMG_blood_bodily_fluid_CD4_positive_alpha_beta_T_cell
UKB_460K.disease_ALLERGY_ECZEMA_DIAGNOSED	rs12722502	L3	CD4+ T cells	0.00484685	4.61199	IL2RA	ENCFF047FBN_blood_bodily_fluid_stimulated_activated_CD4_positive_alpha_beta_T_cell
UKB_460K.disease_ALLERGY_ECZEMA_DIAGNOSED	rs12722502	L3	CD4+ T cells	0.147609	6.09175	IL2RA	ENCFF062VIQ_blood_bodily_fluid_stimulated_activated_CD4_positive_alpha_beta_T_cell
UKB_460K.disease_ALLERGY_ECZEMA_DIAGNOSED	rs12722502	L3	CD4+ T cells	0.075678	5.33501	IL2RA	ENCFF074ZSQ_blood_bodily_fluid_stimulated_activated_CD4_positive_alpha_beta_T_cell
UKB_460K.disease_ALLERGY_ECZEMA_DIAGNOSED	rs12722502	L3	CD4+ T cells	0.005053	4.50656	IL2RA	ENCFF151XQY_blood_bodily_fluid_stimulated_activated_CD4_positive_alpha_beta_T_cell
UKB_460K.disease_ALLERGY_ECZEMA_DIAGNOSED	rs12722502	L3	CD8+ T cells	0.0136916	5.41065	IL2RA	ENCFF330JQQ_blood_bodily_fluid_stimulated_activated_CD8_positive_alpha_beta_memory_T_cell
UKB_460K.disease_ALLERGY_ECZEMA_DIAGNOSED	rs12722502	L3	CD4+ T cells	0.0527996	6.04206	IL2RA	ENCFF355HKW_blood_bodily_fluid_stimulated_activated_CD4_positive_alpha_beta_T_cell
UKB_460K.disease_ALLERGY_ECZEMA_DIAGNOSED	rs12722502	L3	CD4+ T cells	0.00824633	4.9477	IL2RA	ENCFF369VAF_blood_bodily_fluid_stimulated_activated_CD4_positive_alpha_beta_T_cell
UKB_460K.disease_ALLERGY_ECZEMA_DIAGNOSED	rs12722502	L3	CD4+ T cells	0.00510971	5.62486	IL2RA	ENCFF410WKA_blood_bodily_fluid_stimulated_activated_CD4_positive_alpha_beta_T_cell
UKB_460K.disease_ALLERGY_ECZEMA_DIAGNOSED	rs12722502	L3	CD4+ T cells	0.00870872	5.41509	IL2RA	ENCFF473VAY_blood_bodily_fluid_activated_CD4_positive_alpha_beta_T_cell
UKB_460K.disease_ALLERGY_ECZEMA_DIAGNOSED	rs12722502	L3	CD8+ T cells	0.0584753	5.63784	IL2RA	ENCFF485ZYC_blood_bodily_fluid_stimulated_activated_naive_CD8_positive_alpha_beta_T_cell
UKB_460K.disease_ALLERGY_ECZEMA_DIAGNOSED	rs12722502	L3	CD4+ T cells	0.0207902	6.05932	IL2RA	ENCFF510AEM_blood_bodily_fluid_activated_CD4_positive_alpha_beta_T_cell
UKB_460K.disease_ALLERGY_ECZEMA_DIAGNOSED	rs12722502	L3	CD4+ T cells	0.00601234	4.97861	IL2RA	ENCFF603TWW_blood_bodily_fluid_stimulated_activated_CD4_positive_alpha_beta_T_cell
UKB_460K.disease_ALLERGY_ECZEMA_DIAGNOSED	rs12722502	L3	CD4+ T cells	0.0331119	5.70529	IL2RA	ENCFF635EBG_blood_bodily_fluid_activated_CD4_positive_alpha_beta_T_cell
UKB_460K.disease_ALLERGY_ECZEMA_DIAGNOSED	rs12722502	L3	CD4+ T cells	0.00995236	5.46456	IL2RA	ENCFF679QBE_blood_bodily_fluid_stimulated_activated_CD4_positive_alpha_beta_T_cell
UKB_460K.disease_ALLERGY_ECZEMA_DIAGNOSED	rs12722502	L3	CD8+ T cells	0.0465407	5.64606	IL2RA	ENCFF707PGX_blood_bodily_fluid_activated_naive_CD8_positive_alpha_beta_T_cell
UKB_460K.disease_ALLERGY_ECZEMA_DIAGNOSED	rs12722502	L3	CD4+ T cells	0.00733202	5.79821	IL2RA	ENCFF784UWL_blood_bodily_fluid_stimulated_activated_CD4_positive_alpha_beta_T_cell
UKB_460K.disease_ALLERGY_ECZEMA_DIAGNOSED	rs12722502	L3	T cells	0.0188576	5.7173	IL2RA	ENCFF788LCO_blood_bodily_fluid_activated_T_cell
UKB_460K.disease_ALLERGY_ECZEMA_DIAGNOSED	rs12722502	L3	CD4+ T cells	0.00411735	5.2775	IL2RA	ENCFF816PGR_blood_bodily_fluid_activated_CD4_positive_alpha_beta_T_cell
UKB_460K.disease_ALLERGY_ECZEMA_DIAGNOSED	rs12722502	L3	CD4+ T cells	0.247734	6.37682	IL2RA	ENCFF843VVV_ENCFF916NRZ_ENCFF289NXD_blood_bodily_fluid_activated_CD4_positive_alpha_beta_memory_T_cell
UKB_460K.disease_ALLERGY_ECZEMA_DIAGNOSED	rs12722502	L3	Th17	0.0450517	5.96863	IL2RA	ENCFF940NBY_blood_bodily_fluid_T_helper_17_cell
UKB_460K.disease_ALLERGY_ECZEMA_DIAGNOSED	rs12722502	L3	CD4+ T cells	0.0107386	5.30645	IL2RA	ENCFF950JCQ_blood_bodily_fluid_stimulated_activated_CD4_positive_alpha_beta_T_cell
UKB_460K.disease_ALLERGY_ECZEMA_DIAGNOSED	rs12722502	L3	CD4+ T cells	0.0119332	5.05483	IL2RA	ENCFF959XPY_blood_bodily_fluid_stimulated_activated_CD4_positive_alpha_beta_T_cell
UKB_460K.disease_ALLERGY_ECZEMA_DIAGNOSED	rs12722502	L3	CD4+ T cells	0.117902	5.84178	IL2RA	ENCFF994FRW_blood_bodily_fluid_stimulated_activated_CD4_positive_alpha_beta_T_cell
UKB_460K.disease_ALLERGY_ECZEMA_DIAGNOSED	rs1463118	L1	CD4+ T cells	0.49977	6.18464	ANAPC1	ENCFF032VQN_blood_bodily_fluid_activated_CD4_positive_alpha_beta_T_cell
UKB_460K.disease_ALLERGY_ECZEMA_DIAGNOSED	rs1463118	L1	CD4+ T cells	0.256833	6.05394	ANAPC1	ENCFF197MIF_blood_bodily_fluid_activated_CD4_positive_alpha_beta_T_cell
UKB_460K.disease_ALLERGY_ECZEMA_DIAGNOSED	rs1463118	L1	CD4+ T cells	0.148535	5.94383	ANAPC1	ENCFF301LEA_blood_bodily_fluid_activated_CD4_positive_alpha_beta_T_cell
UKB_460K.disease_ALLERGY_ECZEMA_DIAGNOSED	rs1463118	L1	Th17	0.179047	5.96863	ANAPC1	ENCFF940NBY_blood_bodily_fluid_T_helper_17_cell
UKB_460K.disease_ALLERGY_ECZEMA_DIAGNOSED	rs17133733	L1	CD4+ T cells	0.919977	7.27144	IKZF1	ENCFF258IVA_blood_bodily_fluid_CD4_positive_alpha_beta_T_cell
UKB_460K.disease_ALLERGY_ECZEMA_DIAGNOSED	rs17133733	L1	Th17	0.0969649	6.81552	IKZF1	ENCFF554LFC_blood_bodily_fluid_T_helper_17_cell
UKB_460K.disease_ALLERGY_ECZEMA_DIAGNOSED	rs17133733	L1	CD4+ T cells	0.0787557	6.71339	IKZF1	ENCFF813XWD_blood_bodily_fluid_CD4_positive_alpha_beta_T_cell
UKB_460K.disease_ALLERGY_ECZEMA_DIAGNOSED	rs17293632	L1	CD4+ T cells	0.0511013	6.69962	SMAD3	ENCFF189SHD_blood_bodily_fluid_CD4_positive_alpha_beta_T_cell
UKB_460K.disease_ALLERGY_ECZEMA_DIAGNOSED	rs17293632	L1	CD4+ T cells	0.802194	7.27144	SMAD3	ENCFF258IVA_blood_bodily_fluid_CD4_positive_alpha_beta_T_cell
UKB_460K.disease_ALLERGY_ECZEMA_DIAGNOSED	rs17293632	L1	CD4+ T cells	0.132011	6.75516	SMAD3	ENCFF909CMG_blood_bodily_fluid_CD4_positive_alpha_beta_T_cell
UKB_460K.disease_ALLERGY_ECZEMA_DIAGNOSED	rs17293632	L3	CD4+ T cells	0.221458	6.09175	SMAD3	ENCFF062VIQ_blood_bodily_fluid_stimulated_activated_CD4_positive_alpha_beta_T_cell
UKB_460K.disease_ALLERGY_ECZEMA_DIAGNOSED	rs17293632	L3	CD4+ T cells	0.0752983	5.33501	SMAD3	ENCFF074ZSQ_blood_bodily_fluid_stimulated_activated_CD4_positive_alpha_beta_T_cell
UKB_460K.disease_ALLERGY_ECZEMA_DIAGNOSED	rs17293632	L3	CD4+ T cells	0.066768	6.04206	SMAD3	ENCFF355HKW_blood_bodily_fluid_stimulated_activated_CD4_positive_alpha_beta_T_cell
UKB_460K.disease_ALLERGY_ECZEMA_DIAGNOSED	rs17293632	L3	CD4+ T cells	0.0120339	5.41509	SMAD3	ENCFF473VAY_blood_bodily_fluid_activated_CD4_positive_alpha_beta_T_cell
UKB_460K.disease_ALLERGY_ECZEMA_DIAGNOSED	rs17293632	L3	CD8+ T cells	0.0145122	5.63784	SMAD3	ENCFF485ZYC_blood_bodily_fluid_stimulated_activated_naive_CD8_positive_alpha_beta_T_cell
UKB_460K.disease_ALLERGY_ECZEMA_DIAGNOSED	rs17293632	L3	CD4+ T cells	0.0200066	6.05932	SMAD3	ENCFF510AEM_blood_bodily_fluid_activated_CD4_positive_alpha_beta_T_cell
UKB_460K.disease_ALLERGY_ECZEMA_DIAGNOSED	rs17293632	L3	CD4+ T cells	0.021121	5.70529	SMAD3	ENCFF635EBG_blood_bodily_fluid_activated_CD4_positive_alpha_beta_T_cell
UKB_460K.disease_ALLERGY_ECZEMA_DIAGNOSED	rs17293632	L3	CD8+ T cells	0.0117311	5.64606	SMAD3	ENCFF707PGX_blood_bodily_fluid_activated_naive_CD8_positive_alpha_beta_T_cell
UKB_460K.disease_ALLERGY_ECZEMA_DIAGNOSED	rs17293632	L3	CD4+ T cells	0.00722749	5.79821	SMAD3	ENCFF784UWL_blood_bodily_fluid_stimulated_activated_CD4_positive_alpha_beta_T_cell
UKB_460K.disease_ALLERGY_ECZEMA_DIAGNOSED	rs17293632	L3	CD4+ T cells	0.226389	6.37682	SMAD3	ENCFF843VVV_ENCFF916NRZ_ENCFF289NXD_blood_bodily_fluid_activated_CD4_positive_alpha_beta_memory_T_cell
UKB_460K.disease_ALLERGY_ECZEMA_DIAGNOSED	rs17293632	L3	Th17	0.116652	5.96863	SMAD3	ENCFF940NBY_blood_bodily_fluid_T_helper_17_cell
UKB_460K.disease_ALLERGY_ECZEMA_DIAGNOSED	rs17293632	L3	CD4+ T cells	0.0136808	5.05483	SMAD3	ENCFF959XPY_blood_bodily_fluid_stimulated_activated_CD4_positive_alpha_beta_T_cell
UKB_460K.disease_ALLERGY_ECZEMA_DIAGNOSED	rs17293632	L3	CD4+ T cells	0.157218	5.84178	SMAD3	ENCFF994FRW_blood_bodily_fluid_stimulated_activated_CD4_positive_alpha_beta_T_cell
UKB_460K.disease_ALLERGY_ECZEMA_DIAGNOSED	rs1892548	L1	CD4+ T cells	0.998969	6.21453	FOXO1	ENCFF363IZB_ENCFF591RWC_ENCFF256WHR_blood_bodily_fluid_CD4_positive_alpha_beta_T_cell
UKB_460K.disease_ALLERGY_ECZEMA_DIAGNOSED	rs2041278	L1	CD4+ T cells	0.0577759	6.69962	ZNF217	ENCFF189SHD_blood_bodily_fluid_CD4_positive_alpha_beta_T_cell
UKB_460K.disease_ALLERGY_ECZEMA_DIAGNOSED	rs2041278	L1	CD4+ T cells	0.878566	7.27144	ZNF217	ENCFF258IVA_blood_bodily_fluid_CD4_positive_alpha_beta_T_cell
UKB_460K.disease_ALLERGY_ECZEMA_DIAGNOSED	rs2041278	L1	CD4+ T cells	0.0943109	6.91828	ZNF217	ENCFF518FWN_blood_bodily_fluid_CD4_positive_alpha_beta_T_cell
UKB_460K.disease_ALLERGY_ECZEMA_DIAGNOSED	rs2041278	L1	CD4+ T cells	0.0645889	6.75516	ZNF217	ENCFF909CMG_blood_bodily_fluid_CD4_positive_alpha_beta_T_cell
UKB_460K.disease_ALLERGY_ECZEMA_DIAGNOSED	rs2070901	L1	CD4+ T cells	0.97477	7.27144	FCER1G	ENCFF258IVA_blood_bodily_fluid_CD4_positive_alpha_beta_T_cell
UKB_460K.disease_ALLERGY_ECZEMA_DIAGNOSED	rs2190097	L1	NK cell	0.758035	5.53847	GSAP	ENCFF207RGC_ENCFF240ZJY_blood_bodily_fluid_natural_killer_cell
UKB_460K.disease_ALLERGY_ECZEMA_DIAGNOSED	rs2190097	L1	NK cell	0.236088	5.22163	GSAP	ENCFF408GEO_ENCFF447DVQ_blood_bodily_fluid_natural_killer_cell
UKB_460K.disease_ALLERGY_ECZEMA_DIAGNOSED	rs2190097	L2	dendritic cells	0.933324	4.93803	GSAP	ENCFF389RQE_blood_bodily_fluid_CD1c_positive_myeloid_dendritic_cell
UKB_460K.disease_ALLERGY_ECZEMA_DIAGNOSED	rs2190097	L2	macrophages	0.0502316	4.44675	GSAP	ENCFF926JZL_blood_bodily_fluid_inflammatory_macrophage
UKB_460K.disease_ALLERGY_ECZEMA_DIAGNOSED	rs3024971	L1	T cells	0.0726702	5.84828	STAT6	ENCFF060VND_ENCFF233LPC_blood_bodily_fluid_activated_T_cell
UKB_460K.disease_ALLERGY_ECZEMA_DIAGNOSED	rs3024971	L1	Th17	0.203734	6.02673	STAT6	ENCFF060YXX_ENCFF200AOX_blood_bodily_fluid_activated_T_helper_17_cell
UKB_460K.disease_ALLERGY_ECZEMA_DIAGNOSED	rs3024971	L1	CD4+ T cells	0.0367125	5.72702	STAT6	ENCFF295CPY_ENCFF694IFY_blood_bodily_fluid_CD4_positive_alpha_beta_T_cell
UKB_460K.disease_ALLERGY_ECZEMA_DIAGNOSED	rs3024971	L1	CD8+ T cells	0.604299	6.20939	STAT6	ENCFF746DNB_ENCFF377XTR_blood_bodily_fluid_activated_naive_CD8_positive_alpha_beta_T_cell
UKB_460K.disease_ALLERGY_ECZEMA_DIAGNOSED	rs3024971	L1	T cells	0.0446717	5.76213	STAT6	ENCFF940OQY_ENCFF356ZKI_blood_bodily_fluid_activated_T_cell
UKB_460K.disease_ALLERGY_ECZEMA_DIAGNOSED	rs34290285	L1	CD4+ T cells	0.953083	7.27144	PDCD1	ENCFF258IVA_blood_bodily_fluid_CD4_positive_alpha_beta_T_cell
UKB_460K.disease_ALLERGY_ECZEMA_DIAGNOSED	rs34290285	L1	Th17	0.0408478	6.81552	PDCD1	ENCFF554LFC_blood_bodily_fluid_T_helper_17_cell
UKB_460K.disease_ALLERGY_ECZEMA_DIAGNOSED	rs3736166	L1	CD4+ T cells	0.908902	7.27144	GGNBP2	ENCFF258IVA_blood_bodily_fluid_CD4_positive_alpha_beta_T_cell
UKB_460K.disease_ALLERGY_ECZEMA_DIAGNOSED	rs3736166	L1	CD4+ T cells	0.0531099	6.75516	GGNBP2	ENCFF909CMG_blood_bodily_fluid_CD4_positive_alpha_beta_T_cell
UKB_460K.disease_ALLERGY_ECZEMA_DIAGNOSED	rs3736166	L3	CD4+ T cells	0.00482979	4.61199	GGNBP2	ENCFF047FBN_blood_bodily_fluid_stimulated_activated_CD4_positive_alpha_beta_T_cell
UKB_460K.disease_ALLERGY_ECZEMA_DIAGNOSED	rs3736166	L3	CD4+ T cells	0.14741	6.09175	GGNBP2	ENCFF062VIQ_blood_bodily_fluid_stimulated_activated_CD4_positive_alpha_beta_T_cell
UKB_460K.disease_ALLERGY_ECZEMA_DIAGNOSED	rs3736166	L3	CD4+ T cells	0.0751603	5.33501	GGNBP2	ENCFF074ZSQ_blood_bodily_fluid_stimulated_activated_CD4_positive_alpha_beta_T_cell
UKB_460K.disease_ALLERGY_ECZEMA_DIAGNOSED	rs3736166	L3	CD4+ T cells	0.0050315	4.50656	GGNBP2	ENCFF151XQY_blood_bodily_fluid_stimulated_activated_CD4_positive_alpha_beta_T_cell
UKB_460K.disease_ALLERGY_ECZEMA_DIAGNOSED	rs3736166	L3	CD8+ T cells	0.0137484	5.41065	GGNBP2	ENCFF330JQQ_blood_bodily_fluid_stimulated_activated_CD8_positive_alpha_beta_memory_T_cell
UKB_460K.disease_ALLERGY_ECZEMA_DIAGNOSED	rs3736166	L3	CD4+ T cells	0.052702	6.04206	GGNBP2	ENCFF355HKW_blood_bodily_fluid_stimulated_activated_CD4_positive_alpha_beta_T_cell
UKB_460K.disease_ALLERGY_ECZEMA_DIAGNOSED	rs3736166	L3	CD4+ T cells	0.00824357	4.9477	GGNBP2	ENCFF369VAF_blood_bodily_fluid_stimulated_activated_CD4_positive_alpha_beta_T_cell
UKB_460K.disease_ALLERGY_ECZEMA_DIAGNOSED	rs3736166	L3	CD4+ T cells	0.00513605	5.62486	GGNBP2	ENCFF410WKA_blood_bodily_fluid_stimulated_activated_CD4_positive_alpha_beta_T_cell
UKB_460K.disease_ALLERGY_ECZEMA_DIAGNOSED	rs3736166	L3	CD4+ T cells	0.00868308	5.41509	GGNBP2	ENCFF473VAY_blood_bodily_fluid_activated_CD4_positive_alpha_beta_T_cell
UKB_460K.disease_ALLERGY_ECZEMA_DIAGNOSED	rs3736166	L3	CD8+ T cells	0.0584503	5.63784	GGNBP2	ENCFF485ZYC_blood_bodily_fluid_stimulated_activated_naive_CD8_positive_alpha_beta_T_cell
UKB_460K.disease_ALLERGY_ECZEMA_DIAGNOSED	rs3736166	L3	CD4+ T cells	0.0208644	6.05932	GGNBP2	ENCFF510AEM_blood_bodily_fluid_activated_CD4_positive_alpha_beta_T_cell
UKB_460K.disease_ALLERGY_ECZEMA_DIAGNOSED	rs3736166	L3	CD4+ T cells	0.00601407	4.97861	GGNBP2	ENCFF603TWW_blood_bodily_fluid_stimulated_activated_CD4_positive_alpha_beta_T_cell
UKB_460K.disease_ALLERGY_ECZEMA_DIAGNOSED	rs3736166	L3	CD4+ T cells	0.0331213	5.70529	GGNBP2	ENCFF635EBG_blood_bodily_fluid_activated_CD4_positive_alpha_beta_T_cell
UKB_460K.disease_ALLERGY_ECZEMA_DIAGNOSED	rs3736166	L3	CD4+ T cells	0.0099792	5.46456	GGNBP2	ENCFF679QBE_blood_bodily_fluid_stimulated_activated_CD4_positive_alpha_beta_T_cell
UKB_460K.disease_ALLERGY_ECZEMA_DIAGNOSED	rs3736166	L3	CD8+ T cells	0.0465328	5.64606	GGNBP2	ENCFF707PGX_blood_bodily_fluid_activated_naive_CD8_positive_alpha_beta_T_cell
UKB_460K.disease_ALLERGY_ECZEMA_DIAGNOSED	rs3736166	L3	CD4+ T cells	0.00379299	4.85239	GGNBP2	ENCFF712XRP_blood_bodily_fluid_stimulated_activated_CD4_positive_alpha_beta_T_cell
UKB_460K.disease_ALLERGY_ECZEMA_DIAGNOSED	rs3736166	L3	CD4+ T cells	0.00736774	5.79821	GGNBP2	ENCFF784UWL_blood_bodily_fluid_stimulated_activated_CD4_positive_alpha_beta_T_cell
UKB_460K.disease_ALLERGY_ECZEMA_DIAGNOSED	rs3736166	L3	T cells	0.0188546	5.7173	GGNBP2	ENCFF788LCO_blood_bodily_fluid_activated_T_cell
UKB_460K.disease_ALLERGY_ECZEMA_DIAGNOSED	rs3736166	L3	CD4+ T cells	0.00413543	5.2775	GGNBP2	ENCFF816PGR_blood_bodily_fluid_activated_CD4_positive_alpha_beta_T_cell
UKB_460K.disease_ALLERGY_ECZEMA_DIAGNOSED	rs3736166	L3	CD4+ T cells	0.247466	6.37682	GGNBP2	ENCFF843VVV_ENCFF916NRZ_ENCFF289NXD_blood_bodily_fluid_activated_CD4_positive_alpha_beta_memory_T_cell
UKB_460K.disease_ALLERGY_ECZEMA_DIAGNOSED	rs3736166	L3	Th17	0.0450453	5.96863	GGNBP2	ENCFF940NBY_blood_bodily_fluid_T_helper_17_cell
UKB_460K.disease_ALLERGY_ECZEMA_DIAGNOSED	rs3736166	L3	CD4+ T cells	0.0107443	5.30645	GGNBP2	ENCFF950JCQ_blood_bodily_fluid_stimulated_activated_CD4_positive_alpha_beta_T_cell
UKB_460K.disease_ALLERGY_ECZEMA_DIAGNOSED	rs3736166	L3	CD4+ T cells	0.0118602	5.05483	GGNBP2	ENCFF959XPY_blood_bodily_fluid_stimulated_activated_CD4_positive_alpha_beta_T_cell
UKB_460K.disease_ALLERGY_ECZEMA_DIAGNOSED	rs3736166	L3	CD4+ T cells	0.117454	5.84178	GGNBP2	ENCFF994FRW_blood_bodily_fluid_stimulated_activated_CD4_positive_alpha_beta_T_cell
UKB_460K.disease_ALLERGY_ECZEMA_DIAGNOSED	rs3759057	L1	CD4+ T cells	0.933612	7.27144	RPS6KA4	ENCFF258IVA_blood_bodily_fluid_CD4_positive_alpha_beta_T_cell
UKB_460K.disease_ALLERGY_ECZEMA_DIAGNOSED	rs3759057	L1	CD4+ T cells	0.0382709	6.75516	RPS6KA4	ENCFF909CMG_blood_bodily_fluid_CD4_positive_alpha_beta_T_cell
UKB_460K.disease_ALLERGY_ECZEMA_DIAGNOSED	rs3759057	L3	CD4+ T cells	0.0061056	4.61199	RPS6KA4	ENCFF047FBN_blood_bodily_fluid_stimulated_activated_CD4_positive_alpha_beta_T_cell
UKB_460K.disease_ALLERGY_ECZEMA_DIAGNOSED	rs3759057	L3	CD4+ T cells	0.0079897	4.50656	RPS6KA4	ENCFF151XQY_blood_bodily_fluid_stimulated_activated_CD4_positive_alpha_beta_T_cell
UKB_460K.disease_ALLERGY_ECZEMA_DIAGNOSED	rs3759057	L3	CD8+ T cells	0.00989345	5.41065	RPS6KA4	ENCFF330JQQ_blood_bodily_fluid_stimulated_activated_CD8_positive_alpha_beta_memory_T_cell
UKB_460K.disease_ALLERGY_ECZEMA_DIAGNOSED	rs3759057	L3	CD4+ T cells	0.076892	6.04206	RPS6KA4	ENCFF355HKW_blood_bodily_fluid_stimulated_activated_CD4_positive_alpha_beta_T_cell
UKB_460K.disease_ALLERGY_ECZEMA_DIAGNOSED	rs3759057	L3	CD4+ T cells	0.00988865	4.9477	RPS6KA4	ENCFF369VAF_blood_bodily_fluid_stimulated_activated_CD4_positive_alpha_beta_T_cell
UKB_460K.disease_ALLERGY_ECZEMA_DIAGNOSED	rs3759057	L3	CD4+ T cells	0.00603148	5.62486	RPS6KA4	ENCFF410WKA_blood_bodily_fluid_stimulated_activated_CD4_positive_alpha_beta_T_cell
UKB_460K.disease_ALLERGY_ECZEMA_DIAGNOSED	rs3759057	L3	CD4+ T cells	0.0140615	5.41509	RPS6KA4	ENCFF473VAY_blood_bodily_fluid_activated_CD4_positive_alpha_beta_T_cell
UKB_460K.disease_ALLERGY_ECZEMA_DIAGNOSED	rs3759057	L3	CD8+ T cells	0.0860807	5.63784	RPS6KA4	ENCFF485ZYC_blood_bodily_fluid_stimulated_activated_naive_CD8_positive_alpha_beta_T_cell
UKB_460K.disease_ALLERGY_ECZEMA_DIAGNOSED	rs3759057	L3	CD4+ T cells	0.0151472	6.05932	RPS6KA4	ENCFF510AEM_blood_bodily_fluid_activated_CD4_positive_alpha_beta_T_cell
UKB_460K.disease_ALLERGY_ECZEMA_DIAGNOSED	rs3759057	L3	CD4+ T cells	0.00595621	4.97861	RPS6KA4	ENCFF603TWW_blood_bodily_fluid_stimulated_activated_CD4_positive_alpha_beta_T_cell
UKB_460K.disease_ALLERGY_ECZEMA_DIAGNOSED	rs3759057	L3	CD4+ T cells	0.0588459	5.70529	RPS6KA4	ENCFF635EBG_blood_bodily_fluid_activated_CD4_positive_alpha_beta_T_cell
UKB_460K.disease_ALLERGY_ECZEMA_DIAGNOSED	rs3759057	L3	CD4+ T cells	0.0124343	5.46456	RPS6KA4	ENCFF679QBE_blood_bodily_fluid_stimulated_activated_CD4_positive_alpha_beta_T_cell
UKB_460K.disease_ALLERGY_ECZEMA_DIAGNOSED	rs3759057	L3	CD8+ T cells	0.0691269	5.64606	RPS6KA4	ENCFF707PGX_blood_bodily_fluid_activated_naive_CD8_positive_alpha_beta_T_cell
UKB_460K.disease_ALLERGY_ECZEMA_DIAGNOSED	rs3759057	L3	T cells	0.0239569	5.7173	RPS6KA4	ENCFF788LCO_blood_bodily_fluid_activated_T_cell
UKB_460K.disease_ALLERGY_ECZEMA_DIAGNOSED	rs3759057	L3	CD4+ T cells	0.409901	6.37682	RPS6KA4	ENCFF843VVV_ENCFF916NRZ_ENCFF289NXD_blood_bodily_fluid_activated_CD4_positive_alpha_beta_memory_T_cell
UKB_460K.disease_ALLERGY_ECZEMA_DIAGNOSED	rs3759057	L3	CD4+ T cells	0.0125866	5.30645	RPS6KA4	ENCFF950JCQ_blood_bodily_fluid_stimulated_activated_CD4_positive_alpha_beta_T_cell
UKB_460K.disease_ALLERGY_ECZEMA_DIAGNOSED	rs3759057	L3	CD4+ T cells	0.0210397	5.05483	RPS6KA4	ENCFF959XPY_blood_bodily_fluid_stimulated_activated_CD4_positive_alpha_beta_T_cell
UKB_460K.disease_ALLERGY_ECZEMA_DIAGNOSED	rs3759057	L3	CD4+ T cells	0.114424	5.84178	RPS6KA4	ENCFF994FRW_blood_bodily_fluid_stimulated_activated_CD4_positive_alpha_beta_T_cell
UKB_460K.disease_ALLERGY_ECZEMA_DIAGNOSED	rs3918226	L1	Fetal CD4+ T cells	0.992048	4.19932	NOS3	Zhang_Fetal_T_Lymphocyte_1_CD4
UKB_460K.disease_ALLERGY_ECZEMA_DIAGNOSED	rs4409785	L1	CD4+ T cells	0.0447649	5.75519	SESN3	ENCFF044PUS_blood_bodily_fluid_CD4_positive_alpha_beta_T_cell
UKB_460K.disease_ALLERGY_ECZEMA_DIAGNOSED	rs4409785	L1	Th1	0.901962	6.26805	SESN3	ENCFF387DGS_blood_bodily_fluid_T_helper_1_cell
UKB_460K.disease_ALLERGY_ECZEMA_DIAGNOSED	rs4409785	L1	CD4+ T cells	0.0442282	5.75304	SESN3	ENCFF806NHY_blood_bodily_fluid_CD4_positive_CD25_positive_alpha_beta_regulatory_T_cell
UKB_460K.disease_ALLERGY_ECZEMA_DIAGNOSED	rs4410871	L1	CD4+ T cells	0.983825	6.37682	MYC	ENCFF843VVV_ENCFF916NRZ_ENCFF289NXD_blood_bodily_fluid_activated_CD4_positive_alpha_beta_memory_T_cell
UKB_460K.disease_ALLERGY_ECZEMA_DIAGNOSED	rs4845604	L1	CD4+ T cells	0.886021	7.27144	RORC	ENCFF258IVA_blood_bodily_fluid_CD4_positive_alpha_beta_T_cell
UKB_460K.disease_ALLERGY_ECZEMA_DIAGNOSED	rs4845604	L1	CD4+ T cells	0.0784831	6.75516	RORC	ENCFF909CMG_blood_bodily_fluid_CD4_positive_alpha_beta_T_cell
UKB_460K.disease_ALLERGY_ECZEMA_DIAGNOSED	rs4845604	L3	CD4+ T cells	0.0182989	5.41509	RORC	ENCFF473VAY_blood_bodily_fluid_activated_CD4_positive_alpha_beta_T_cell
UKB_460K.disease_ALLERGY_ECZEMA_DIAGNOSED	rs4845604	L3	CD4+ T cells	0.0808844	5.70529	RORC	ENCFF635EBG_blood_bodily_fluid_activated_CD4_positive_alpha_beta_T_cell
UKB_460K.disease_ALLERGY_ECZEMA_DIAGNOSED	rs4845604	L3	CD4+ T cells	0.844496	6.37682	RORC	ENCFF843VVV_ENCFF916NRZ_ENCFF289NXD_blood_bodily_fluid_activated_CD4_positive_alpha_beta_memory_T_cell
UKB_460K.disease_ALLERGY_ECZEMA_DIAGNOSED	rs4845604	L3	CD4+ T cells	0.0226592	5.30645	RORC	ENCFF950JCQ_blood_bodily_fluid_stimulated_activated_CD4_positive_alpha_beta_T_cell
UKB_460K.disease_ALLERGY_ECZEMA_DIAGNOSED	rs541115	L1	CD4+ T cells	0.127072	6.18464	BCL6	ENCFF032VQN_blood_bodily_fluid_activated_CD4_positive_alpha_beta_T_cell
UKB_460K.disease_ALLERGY_ECZEMA_DIAGNOSED	rs541115	L1	T cells	0.044329	5.84828	BCL6	ENCFF060VND_ENCFF233LPC_blood_bodily_fluid_activated_T_cell
UKB_460K.disease_ALLERGY_ECZEMA_DIAGNOSED	rs541115	L1	Th17	0.079502	6.02673	BCL6	ENCFF060YXX_ENCFF200AOX_blood_bodily_fluid_activated_T_helper_17_cell
UKB_460K.disease_ALLERGY_ECZEMA_DIAGNOSED	rs541115	L1	CD4+ T cells	0.0784489	6.05394	BCL6	ENCFF197MIF_blood_bodily_fluid_activated_CD4_positive_alpha_beta_T_cell
UKB_460K.disease_ALLERGY_ECZEMA_DIAGNOSED	rs541115	L1	CD4+ T cells	0.033067	5.72702	BCL6	ENCFF295CPY_ENCFF694IFY_blood_bodily_fluid_CD4_positive_alpha_beta_T_cell
UKB_460K.disease_ALLERGY_ECZEMA_DIAGNOSED	rs541115	L1	CD4+ T cells	0.0475567	5.94383	BCL6	ENCFF301LEA_blood_bodily_fluid_activated_CD4_positive_alpha_beta_T_cell
UKB_460K.disease_ALLERGY_ECZEMA_DIAGNOSED	rs541115	L1	Th1	0.364779	6.26805	BCL6	ENCFF387DGS_blood_bodily_fluid_T_helper_1_cell
UKB_460K.disease_ALLERGY_ECZEMA_DIAGNOSED	rs541115	L1	Th17	0.0253423	5.6496	BCL6	ENCFF575MWN_ENCFF209NJW_blood_bodily_fluid_T_helper_17_cell
UKB_460K.disease_ALLERGY_ECZEMA_DIAGNOSED	rs541115	L1	CD4+ T cells	0.134686	6.0483	BCL6	ENCFF709FUJ_blood_bodily_fluid_CD4_positive_CD25_positive_alpha_beta_regulatory_T_cell
UKB_460K.disease_ALLERGY_ECZEMA_DIAGNOSED	rs541115	L1	CD8+ T cells	0.178229	6.20939	BCL6	ENCFF746DNB_ENCFF377XTR_blood_bodily_fluid_activated_naive_CD8_positive_alpha_beta_T_cell
UKB_460K.disease_ALLERGY_ECZEMA_DIAGNOSED	rs541115	L1	Th1	0.0969357	6.053	BCL6	ENCFF807SHG_ENCFF503ZDS_blood_bodily_fluid_T_helper_1_cell
UKB_460K.disease_ALLERGY_ECZEMA_DIAGNOSED	rs541115	L1	T cells	0.0366508	5.76213	BCL6	ENCFF940OQY_ENCFF356ZKI_blood_bodily_fluid_activated_T_cell
UKB_460K.disease_ALLERGY_ECZEMA_DIAGNOSED	rs55646091	L1	CD4+ T cells	0.0255637	6.69962	LRRC32	ENCFF189SHD_blood_bodily_fluid_CD4_positive_alpha_beta_T_cell
UKB_460K.disease_ALLERGY_ECZEMA_DIAGNOSED	rs55646091	L1	CD4+ T cells	0.889298	7.27144	LRRC32	ENCFF258IVA_blood_bodily_fluid_CD4_positive_alpha_beta_T_cell
UKB_460K.disease_ALLERGY_ECZEMA_DIAGNOSED	rs55646091	L1	CD4+ T cells	0.0636125	6.75516	LRRC32	ENCFF909CMG_blood_bodily_fluid_CD4_positive_alpha_beta_T_cell
UKB_460K.disease_ALLERGY_ECZEMA_DIAGNOSED	rs55646091	L3	CD4+ T cells	0.183781	6.09175	LRRC32	ENCFF062VIQ_blood_bodily_fluid_stimulated_activated_CD4_positive_alpha_beta_T_cell
UKB_460K.disease_ALLERGY_ECZEMA_DIAGNOSED	rs55646091	L3	CD4+ T cells	0.0585263	5.33501	LRRC32	ENCFF074ZSQ_blood_bodily_fluid_stimulated_activated_CD4_positive_alpha_beta_T_cell
UKB_460K.disease_ALLERGY_ECZEMA_DIAGNOSED	rs55646091	L3	CD8+ T cells	0.0177762	5.41065	LRRC32	ENCFF330JQQ_blood_bodily_fluid_stimulated_activated_CD8_positive_alpha_beta_memory_T_cell
UKB_460K.disease_ALLERGY_ECZEMA_DIAGNOSED	rs55646091	L3	CD4+ T cells	0.0436993	6.04206	LRRC32	ENCFF355HKW_blood_bodily_fluid_stimulated_activated_CD4_positive_alpha_beta_T_cell
UKB_460K.disease_ALLERGY_ECZEMA_DIAGNOSED	rs55646091	L3	CD4+ T cells	0.00812748	4.9477	LRRC32	ENCFF369VAF_blood_bodily_fluid_stimulated_activated_CD4_positive_alpha_beta_T_cell
UKB_460K.disease_ALLERGY_ECZEMA_DIAGNOSED	rs55646091	L3	CD4+ T cells	0.00772485	5.41509	LRRC32	ENCFF473VAY_blood_bodily_fluid_activated_CD4_positive_alpha_beta_T_cell
UKB_460K.disease_ALLERGY_ECZEMA_DIAGNOSED	rs55646091	L3	CD8+ T cells	0.0370705	5.63784	LRRC32	ENCFF485ZYC_blood_bodily_fluid_stimulated_activated_naive_CD8_positive_alpha_beta_T_cell
UKB_460K.disease_ALLERGY_ECZEMA_DIAGNOSED	rs55646091	L3	CD4+ T cells	0.0173	6.05932	LRRC32	ENCFF510AEM_blood_bodily_fluid_activated_CD4_positive_alpha_beta_T_cell
UKB_460K.disease_ALLERGY_ECZEMA_DIAGNOSED	rs55646091	L3	CD4+ T cells	0.00620055	4.97861	LRRC32	ENCFF603TWW_blood_bodily_fluid_stimulated_activated_CD4_positive_alpha_beta_T_cell
UKB_460K.disease_ALLERGY_ECZEMA_DIAGNOSED	rs55646091	L3	CD4+ T cells	0.0269847	5.70529	LRRC32	ENCFF635EBG_blood_bodily_fluid_activated_CD4_positive_alpha_beta_T_cell
UKB_460K.disease_ALLERGY_ECZEMA_DIAGNOSED	rs55646091	L3	CD4+ T cells	0.00755548	5.46456	LRRC32	ENCFF679QBE_blood_bodily_fluid_stimulated_activated_CD4_positive_alpha_beta_T_cell
UKB_460K.disease_ALLERGY_ECZEMA_DIAGNOSED	rs55646091	L3	CD8+ T cells	0.027984	5.64606	LRRC32	ENCFF707PGX_blood_bodily_fluid_activated_naive_CD8_positive_alpha_beta_T_cell
UKB_460K.disease_ALLERGY_ECZEMA_DIAGNOSED	rs55646091	L3	CD4+ T cells	0.00511945	4.85239	LRRC32	ENCFF712XRP_blood_bodily_fluid_stimulated_activated_CD4_positive_alpha_beta_T_cell
UKB_460K.disease_ALLERGY_ECZEMA_DIAGNOSED	rs55646091	L3	CD4+ T cells	0.00688644	5.79821	LRRC32	ENCFF784UWL_blood_bodily_fluid_stimulated_activated_CD4_positive_alpha_beta_T_cell
UKB_460K.disease_ALLERGY_ECZEMA_DIAGNOSED	rs55646091	L3	T cells	0.0133338	5.7173	LRRC32	ENCFF788LCO_blood_bodily_fluid_activated_T_cell
UKB_460K.disease_ALLERGY_ECZEMA_DIAGNOSED	rs55646091	L3	CD4+ T cells	0.284808	6.37682	LRRC32	ENCFF843VVV_ENCFF916NRZ_ENCFF289NXD_blood_bodily_fluid_activated_CD4_positive_alpha_beta_memory_T_cell
UKB_460K.disease_ALLERGY_ECZEMA_DIAGNOSED	rs55646091	L3	Th17	0.0659374	5.96863	LRRC32	ENCFF940NBY_blood_bodily_fluid_T_helper_17_cell
UKB_460K.disease_ALLERGY_ECZEMA_DIAGNOSED	rs55646091	L3	CD4+ T cells	0.0110327	5.30645	LRRC32	ENCFF950JCQ_blood_bodily_fluid_stimulated_activated_CD4_positive_alpha_beta_T_cell
UKB_460K.disease_ALLERGY_ECZEMA_DIAGNOSED	rs55646091	L3	CD4+ T cells	0.00901961	5.05483	LRRC32	ENCFF959XPY_blood_bodily_fluid_stimulated_activated_CD4_positive_alpha_beta_T_cell
UKB_460K.disease_ALLERGY_ECZEMA_DIAGNOSED	rs55646091	L3	CD4+ T cells	0.122674	5.84178	LRRC32	ENCFF994FRW_blood_bodily_fluid_stimulated_activated_CD4_positive_alpha_beta_T_cell
UKB_460K.disease_ALLERGY_ECZEMA_DIAGNOSED	rs55661102	L1	CD4+ T cells	0.110497	6.18464	LPP-AS1	ENCFF032VQN_blood_bodily_fluid_activated_CD4_positive_alpha_beta_T_cell
UKB_460K.disease_ALLERGY_ECZEMA_DIAGNOSED	rs55661102	L1	CD4+ T cells	0.0364553	5.75519	LPP-AS1	ENCFF044PUS_blood_bodily_fluid_CD4_positive_alpha_beta_T_cell
UKB_460K.disease_ALLERGY_ECZEMA_DIAGNOSED	rs55661102	L1	T cells	0.0563334	5.84828	LPP-AS1	ENCFF060VND_ENCFF233LPC_blood_bodily_fluid_activated_T_cell
UKB_460K.disease_ALLERGY_ECZEMA_DIAGNOSED	rs55661102	L1	Th17	0.0967441	6.02673	LPP-AS1	ENCFF060YXX_ENCFF200AOX_blood_bodily_fluid_activated_T_helper_17_cell
UKB_460K.disease_ALLERGY_ECZEMA_DIAGNOSED	rs55661102	L1	CD4+ T cells	0.0149753	5.71066	LPP-AS1	ENCFF174GJX_blood_bodily_fluid_stimulated_activated_CD4_positive_alpha_beta_T_cell
UKB_460K.disease_ALLERGY_ECZEMA_DIAGNOSED	rs55661102	L1	CD4+ T cells	0.0671742	6.05394	LPP-AS1	ENCFF197MIF_blood_bodily_fluid_activated_CD4_positive_alpha_beta_T_cell
UKB_460K.disease_ALLERGY_ECZEMA_DIAGNOSED	rs55661102	L1	NK cell	0.0439932	5.53847	LPP-AS1	ENCFF207RGC_ENCFF240ZJY_blood_bodily_fluid_natural_killer_cell
UKB_460K.disease_ALLERGY_ECZEMA_DIAGNOSED	rs55661102	L1	CD4+ T cells	0.114993	6.18676	LPP-AS1	ENCFF240PRJ_blood_bodily_fluid_activated_CD4_positive_alpha_beta_T_cell
UKB_460K.disease_ALLERGY_ECZEMA_DIAGNOSED	rs55661102	L1	CD4+ T cells	0.039782	5.94383	LPP-AS1	ENCFF301LEA_blood_bodily_fluid_activated_CD4_positive_alpha_beta_T_cell
UKB_460K.disease_ALLERGY_ECZEMA_DIAGNOSED	rs55661102	L1	CD4+ T cells	0.0485667	6.04206	LPP-AS1	ENCFF355HKW_blood_bodily_fluid_stimulated_activated_CD4_positive_alpha_beta_T_cell
UKB_460K.disease_ALLERGY_ECZEMA_DIAGNOSED	rs55661102	L1	CD4+ T cells	0.121339	6.21453	LPP-AS1	ENCFF363IZB_ENCFF591RWC_ENCFF256WHR_blood_bodily_fluid_CD4_positive_alpha_beta_T_cell
UKB_460K.disease_ALLERGY_ECZEMA_DIAGNOSED	rs55661102	L1	CD4+ T cells	0.0166891	5.64627	LPP-AS1	ENCFF443UTC_ENCFF447EBX_ENCFF458MRS_blood_bodily_fluid_activated_naive_CD4_positive_alpha_beta_T_cell
UKB_460K.disease_ALLERGY_ECZEMA_DIAGNOSED	rs55661102	L1	CD8+ T cells	0.0192335	5.63784	LPP-AS1	ENCFF485ZYC_blood_bodily_fluid_stimulated_activated_naive_CD8_positive_alpha_beta_T_cell
UKB_460K.disease_ALLERGY_ECZEMA_DIAGNOSED	rs55661102	L1	CD4+ T cells	0.0569407	6.05932	LPP-AS1	ENCFF510AEM_blood_bodily_fluid_activated_CD4_positive_alpha_beta_T_cell
UKB_460K.disease_ALLERGY_ECZEMA_DIAGNOSED	rs55661102	L1	CD4+ T cells	0.0190452	5.70529	LPP-AS1	ENCFF635EBG_blood_bodily_fluid_activated_CD4_positive_alpha_beta_T_cell
UKB_460K.disease_ALLERGY_ECZEMA_DIAGNOSED	rs55661102	L1	CD8+ T cells	0.0187817	5.64606	LPP-AS1	ENCFF707PGX_blood_bodily_fluid_activated_naive_CD8_positive_alpha_beta_T_cell
UKB_460K.disease_ALLERGY_ECZEMA_DIAGNOSED	rs55661102	L1	CD8+ T cells	0.200997	6.20939	LPP-AS1	ENCFF746DNB_ENCFF377XTR_blood_bodily_fluid_activated_naive_CD8_positive_alpha_beta_T_cell
UKB_460K.disease_ALLERGY_ECZEMA_DIAGNOSED	rs55661102	L1	CD4+ T cells	0.0227272	5.79821	LPP-AS1	ENCFF784UWL_blood_bodily_fluid_stimulated_activated_CD4_positive_alpha_beta_T_cell
UKB_460K.disease_ALLERGY_ECZEMA_DIAGNOSED	rs55661102	L1	T cells	0.0181849	5.7173	LPP-AS1	ENCFF788LCO_blood_bodily_fluid_activated_T_cell
UKB_460K.disease_ALLERGY_ECZEMA_DIAGNOSED	rs55661102	L1	CD4+ T cells	0.206443	6.37682	LPP-AS1	ENCFF843VVV_ENCFF916NRZ_ENCFF289NXD_blood_bodily_fluid_activated_CD4_positive_alpha_beta_memory_T_cell
UKB_460K.disease_ALLERGY_ECZEMA_DIAGNOSED	rs55661102	L1	T cells	0.0441433	5.76213	LPP-AS1	ENCFF940OQY_ENCFF356ZKI_blood_bodily_fluid_activated_T_cell
UKB_460K.disease_ALLERGY_ECZEMA_DIAGNOSED	rs55661102	L1	CD4+ T cells	0.032592	5.84178	LPP-AS1	ENCFF994FRW_blood_bodily_fluid_stimulated_activated_CD4_positive_alpha_beta_T_cell
UKB_460K.disease_ALLERGY_ECZEMA_DIAGNOSED	rs61839660	L1	CD4+ T cells	0.909361	7.27144	IL2RA	ENCFF258IVA_blood_bodily_fluid_CD4_positive_alpha_beta_T_cell
UKB_460K.disease_ALLERGY_ECZEMA_DIAGNOSED	rs61839660	L1	CD4+ T cells	0.0529437	6.75516	IL2RA	ENCFF909CMG_blood_bodily_fluid_CD4_positive_alpha_beta_T_cell
UKB_460K.disease_ALLERGY_ECZEMA_DIAGNOSED	rs61839660	L3	CD4+ T cells	0.00486102	4.61199	IL2RA	ENCFF047FBN_blood_bodily_fluid_stimulated_activated_CD4_positive_alpha_beta_T_cell
UKB_460K.disease_ALLERGY_ECZEMA_DIAGNOSED	rs61839660	L3	CD4+ T cells	0.147224	6.09175	IL2RA	ENCFF062VIQ_blood_bodily_fluid_stimulated_activated_CD4_positive_alpha_beta_T_cell
UKB_460K.disease_ALLERGY_ECZEMA_DIAGNOSED	rs61839660	L3	CD4+ T cells	0.0756849	5.33501	IL2RA	ENCFF074ZSQ_blood_bodily_fluid_stimulated_activated_CD4_positive_alpha_beta_T_cell
UKB_460K.disease_ALLERGY_ECZEMA_DIAGNOSED	rs61839660	L3	CD4+ T cells	0.00507199	4.50656	IL2RA	ENCFF151XQY_blood_bodily_fluid_stimulated_activated_CD4_positive_alpha_beta_T_cell
UKB_460K.disease_ALLERGY_ECZEMA_DIAGNOSED	rs61839660	L3	CD8+ T cells	0.0137098	5.41065	IL2RA	ENCFF330JQQ_blood_bodily_fluid_stimulated_activated_CD8_positive_alpha_beta_memory_T_cell
UKB_460K.disease_ALLERGY_ECZEMA_DIAGNOSED	rs61839660	L3	CD4+ T cells	0.0526767	6.04206	IL2RA	ENCFF355HKW_blood_bodily_fluid_stimulated_activated_CD4_positive_alpha_beta_T_cell
UKB_460K.disease_ALLERGY_ECZEMA_DIAGNOSED	rs61839660	L3	CD4+ T cells	0.00826699	4.9477	IL2RA	ENCFF369VAF_blood_bodily_fluid_stimulated_activated_CD4_positive_alpha_beta_T_cell
UKB_460K.disease_ALLERGY_ECZEMA_DIAGNOSED	rs61839660	L3	CD4+ T cells	0.00511131	5.62486	IL2RA	ENCFF410WKA_blood_bodily_fluid_stimulated_activated_CD4_positive_alpha_beta_T_cell
UKB_460K.disease_ALLERGY_ECZEMA_DIAGNOSED	rs61839660	L3	CD4+ T cells	0.00870492	5.41509	IL2RA	ENCFF473VAY_blood_bodily_fluid_activated_CD4_positive_alpha_beta_T_cell
UKB_460K.disease_ALLERGY_ECZEMA_DIAGNOSED	rs61839660	L3	CD8+ T cells	0.0585145	5.63784	IL2RA	ENCFF485ZYC_blood_bodily_fluid_stimulated_activated_naive_CD8_positive_alpha_beta_T_cell
UKB_460K.disease_ALLERGY_ECZEMA_DIAGNOSED	rs61839660	L3	CD4+ T cells	0.0207443	6.05932	IL2RA	ENCFF510AEM_blood_bodily_fluid_activated_CD4_positive_alpha_beta_T_cell
UKB_460K.disease_ALLERGY_ECZEMA_DIAGNOSED	rs61839660	L3	CD4+ T cells	0.00602483	4.97861	IL2RA	ENCFF603TWW_blood_bodily_fluid_stimulated_activated_CD4_positive_alpha_beta_T_cell
UKB_460K.disease_ALLERGY_ECZEMA_DIAGNOSED	rs61839660	L3	CD4+ T cells	0.0331258	5.70529	IL2RA	ENCFF635EBG_blood_bodily_fluid_activated_CD4_positive_alpha_beta_T_cell
UKB_460K.disease_ALLERGY_ECZEMA_DIAGNOSED	rs61839660	L3	CD4+ T cells	0.00996477	5.46456	IL2RA	ENCFF679QBE_blood_bodily_fluid_stimulated_activated_CD4_positive_alpha_beta_T_cell
UKB_460K.disease_ALLERGY_ECZEMA_DIAGNOSED	rs61839660	L3	CD8+ T cells	0.0465647	5.64606	IL2RA	ENCFF707PGX_blood_bodily_fluid_activated_naive_CD8_positive_alpha_beta_T_cell
UKB_460K.disease_ALLERGY_ECZEMA_DIAGNOSED	rs61839660	L3	CD4+ T cells	0.00379174	4.85239	IL2RA	ENCFF712XRP_blood_bodily_fluid_stimulated_activated_CD4_positive_alpha_beta_T_cell
UKB_460K.disease_ALLERGY_ECZEMA_DIAGNOSED	rs61839660	L3	CD4+ T cells	0.0073229	5.79821	IL2RA	ENCFF784UWL_blood_bodily_fluid_stimulated_activated_CD4_positive_alpha_beta_T_cell
UKB_460K.disease_ALLERGY_ECZEMA_DIAGNOSED	rs61839660	L3	T cells	0.0188363	5.7173	IL2RA	ENCFF788LCO_blood_bodily_fluid_activated_T_cell
UKB_460K.disease_ALLERGY_ECZEMA_DIAGNOSED	rs61839660	L3	CD4+ T cells	0.00412412	5.2775	IL2RA	ENCFF816PGR_blood_bodily_fluid_activated_CD4_positive_alpha_beta_T_cell
UKB_460K.disease_ALLERGY_ECZEMA_DIAGNOSED	rs61839660	L3	CD4+ T cells	0.247079	6.37682	IL2RA	ENCFF843VVV_ENCFF916NRZ_ENCFF289NXD_blood_bodily_fluid_activated_CD4_positive_alpha_beta_memory_T_cell
UKB_460K.disease_ALLERGY_ECZEMA_DIAGNOSED	rs61839660	L3	Th17	0.0449701	5.96863	IL2RA	ENCFF940NBY_blood_bodily_fluid_T_helper_17_cell
UKB_460K.disease_ALLERGY_ECZEMA_DIAGNOSED	rs61839660	L3	CD4+ T cells	0.01075	5.30645	IL2RA	ENCFF950JCQ_blood_bodily_fluid_stimulated_activated_CD4_positive_alpha_beta_T_cell
UKB_460K.disease_ALLERGY_ECZEMA_DIAGNOSED	rs61839660	L3	CD4+ T cells	0.011942	5.05483	IL2RA	ENCFF959XPY_blood_bodily_fluid_stimulated_activated_CD4_positive_alpha_beta_T_cell
UKB_460K.disease_ALLERGY_ECZEMA_DIAGNOSED	rs61839660	L3	CD4+ T cells	0.11772	5.84178	IL2RA	ENCFF994FRW_blood_bodily_fluid_stimulated_activated_CD4_positive_alpha_beta_T_cell
UKB_460K.disease_ALLERGY_ECZEMA_DIAGNOSED	rs62379371	L1	CD4+ T cells	0.908681	7.27144	TCF7	ENCFF258IVA_blood_bodily_fluid_CD4_positive_alpha_beta_T_cell
UKB_460K.disease_ALLERGY_ECZEMA_DIAGNOSED	rs62379371	L1	CD4+ T cells	0.0534927	6.75516	TCF7	ENCFF909CMG_blood_bodily_fluid_CD4_positive_alpha_beta_T_cell
UKB_460K.disease_ALLERGY_ECZEMA_DIAGNOSED	rs62379371	L3	CD4+ T cells	0.00484943	4.61199	TCF7	ENCFF047FBN_blood_bodily_fluid_stimulated_activated_CD4_positive_alpha_beta_T_cell
UKB_460K.disease_ALLERGY_ECZEMA_DIAGNOSED	rs62379371	L3	CD4+ T cells	0.148105	6.09175	TCF7	ENCFF062VIQ_blood_bodily_fluid_stimulated_activated_CD4_positive_alpha_beta_T_cell
UKB_460K.disease_ALLERGY_ECZEMA_DIAGNOSED	rs62379371	L3	CD4+ T cells	0.0763423	5.33501	TCF7	ENCFF074ZSQ_blood_bodily_fluid_stimulated_activated_CD4_positive_alpha_beta_T_cell
UKB_460K.disease_ALLERGY_ECZEMA_DIAGNOSED	rs62379371	L3	CD4+ T cells	0.00507312	4.50656	TCF7	ENCFF151XQY_blood_bodily_fluid_stimulated_activated_CD4_positive_alpha_beta_T_cell
UKB_460K.disease_ALLERGY_ECZEMA_DIAGNOSED	rs62379371	L3	CD8+ T cells	0.0134937	5.41065	TCF7	ENCFF330JQQ_blood_bodily_fluid_stimulated_activated_CD8_positive_alpha_beta_memory_T_cell
UKB_460K.disease_ALLERGY_ECZEMA_DIAGNOSED	rs62379371	L3	CD4+ T cells	0.0530786	6.04206	TCF7	ENCFF355HKW_blood_bodily_fluid_stimulated_activated_CD4_positive_alpha_beta_T_cell
UKB_460K.disease_ALLERGY_ECZEMA_DIAGNOSED	rs62379371	L3	CD4+ T cells	0.00822426	4.9477	TCF7	ENCFF369VAF_blood_bodily_fluid_stimulated_activated_CD4_positive_alpha_beta_T_cell
UKB_460K.disease_ALLERGY_ECZEMA_DIAGNOSED	rs62379371	L3	CD4+ T cells	0.00506037	5.62486	TCF7	ENCFF410WKA_blood_bodily_fluid_stimulated_activated_CD4_positive_alpha_beta_T_cell
UKB_460K.disease_ALLERGY_ECZEMA_DIAGNOSED	rs62379371	L3	CD4+ T cells	0.00875378	5.41509	TCF7	ENCFF473VAY_blood_bodily_fluid_activated_CD4_positive_alpha_beta_T_cell
UKB_460K.disease_ALLERGY_ECZEMA_DIAGNOSED	rs62379371	L3	CD8+ T cells	0.0583232	5.63784	TCF7	ENCFF485ZYC_blood_bodily_fluid_stimulated_activated_naive_CD8_positive_alpha_beta_T_cell
UKB_460K.disease_ALLERGY_ECZEMA_DIAGNOSED	rs62379371	L3	CD4+ T cells	0.0207524	6.05932	TCF7	ENCFF510AEM_blood_bodily_fluid_activated_CD4_positive_alpha_beta_T_cell
UKB_460K.disease_ALLERGY_ECZEMA_DIAGNOSED	rs62379371	L3	CD4+ T cells	0.00599429	4.97861	TCF7	ENCFF603TWW_blood_bodily_fluid_stimulated_activated_CD4_positive_alpha_beta_T_cell
UKB_460K.disease_ALLERGY_ECZEMA_DIAGNOSED	rs62379371	L3	CD4+ T cells	0.033056	5.70529	TCF7	ENCFF635EBG_blood_bodily_fluid_activated_CD4_positive_alpha_beta_T_cell
UKB_460K.disease_ALLERGY_ECZEMA_DIAGNOSED	rs62379371	L3	CD4+ T cells	0.00990399	5.46456	TCF7	ENCFF679QBE_blood_bodily_fluid_stimulated_activated_CD4_positive_alpha_beta_T_cell
UKB_460K.disease_ALLERGY_ECZEMA_DIAGNOSED	rs62379371	L3	CD8+ T cells	0.0464196	5.64606	TCF7	ENCFF707PGX_blood_bodily_fluid_activated_naive_CD8_positive_alpha_beta_T_cell
UKB_460K.disease_ALLERGY_ECZEMA_DIAGNOSED	rs62379371	L3	CD4+ T cells	0.00728922	5.79821	TCF7	ENCFF784UWL_blood_bodily_fluid_stimulated_activated_CD4_positive_alpha_beta_T_cell
UKB_460K.disease_ALLERGY_ECZEMA_DIAGNOSED	rs62379371	L3	T cells	0.0188661	5.7173	TCF7	ENCFF788LCO_blood_bodily_fluid_activated_T_cell
UKB_460K.disease_ALLERGY_ECZEMA_DIAGNOSED	rs62379371	L3	CD4+ T cells	0.00408769	5.2775	TCF7	ENCFF816PGR_blood_bodily_fluid_activated_CD4_positive_alpha_beta_T_cell
UKB_460K.disease_ALLERGY_ECZEMA_DIAGNOSED	rs62379371	L3	CD4+ T cells	0.248303	6.37682	TCF7	ENCFF843VVV_ENCFF916NRZ_ENCFF289NXD_blood_bodily_fluid_activated_CD4_positive_alpha_beta_memory_T_cell
UKB_460K.disease_ALLERGY_ECZEMA_DIAGNOSED	rs62379371	L3	Th17	0.0449543	5.96863	TCF7	ENCFF940NBY_blood_bodily_fluid_T_helper_17_cell
UKB_460K.disease_ALLERGY_ECZEMA_DIAGNOSED	rs62379371	L3	CD4+ T cells	0.010691	5.30645	TCF7	ENCFF950JCQ_blood_bodily_fluid_stimulated_activated_CD4_positive_alpha_beta_T_cell
UKB_460K.disease_ALLERGY_ECZEMA_DIAGNOSED	rs62379371	L3	CD4+ T cells	0.0120182	5.05483	TCF7	ENCFF959XPY_blood_bodily_fluid_stimulated_activated_CD4_positive_alpha_beta_T_cell
UKB_460K.disease_ALLERGY_ECZEMA_DIAGNOSED	rs62379371	L3	CD4+ T cells	0.11855	5.84178	TCF7	ENCFF994FRW_blood_bodily_fluid_stimulated_activated_CD4_positive_alpha_beta_T_cell
UKB_460K.disease_ALLERGY_ECZEMA_DIAGNOSED	rs6594499	L1	macrophages	0.998986	4.44675	TSLP	ENCFF926JZL_blood_bodily_fluid_inflammatory_macrophage
UKB_460K.disease_ALLERGY_ECZEMA_DIAGNOSED	rs7297175	L1	CD4+ T cells	0.909183	7.27144	ERBB3	ENCFF258IVA_blood_bodily_fluid_CD4_positive_alpha_beta_T_cell
UKB_460K.disease_ALLERGY_ECZEMA_DIAGNOSED	rs7297175	L1	CD4+ T cells	0.0530434	6.75516	ERBB3	ENCFF909CMG_blood_bodily_fluid_CD4_positive_alpha_beta_T_cell
UKB_460K.disease_ALLERGY_ECZEMA_DIAGNOSED	rs7297175	L3	CD4+ T cells	0.00485002	4.61199	ERBB3	ENCFF047FBN_blood_bodily_fluid_stimulated_activated_CD4_positive_alpha_beta_T_cell
UKB_460K.disease_ALLERGY_ECZEMA_DIAGNOSED	rs7297175	L3	CD4+ T cells	0.14724	6.09175	ERBB3	ENCFF062VIQ_blood_bodily_fluid_stimulated_activated_CD4_positive_alpha_beta_T_cell
UKB_460K.disease_ALLERGY_ECZEMA_DIAGNOSED	rs7297175	L3	CD4+ T cells	0.075513	5.33501	ERBB3	ENCFF074ZSQ_blood_bodily_fluid_stimulated_activated_CD4_positive_alpha_beta_T_cell
UKB_460K.disease_ALLERGY_ECZEMA_DIAGNOSED	rs7297175	L3	CD4+ T cells	0.00505862	4.50656	ERBB3	ENCFF151XQY_blood_bodily_fluid_stimulated_activated_CD4_positive_alpha_beta_T_cell
UKB_460K.disease_ALLERGY_ECZEMA_DIAGNOSED	rs7297175	L3	CD8+ T cells	0.0137166	5.41065	ERBB3	ENCFF330JQQ_blood_bodily_fluid_stimulated_activated_CD8_positive_alpha_beta_memory_T_cell
UKB_460K.disease_ALLERGY_ECZEMA_DIAGNOSED	rs7297175	L3	CD4+ T cells	0.0527003	6.04206	ERBB3	ENCFF355HKW_blood_bodily_fluid_stimulated_activated_CD4_positive_alpha_beta_T_cell
UKB_460K.disease_ALLERGY_ECZEMA_DIAGNOSED	rs7297175	L3	CD4+ T cells	0.0082582	4.9477	ERBB3	ENCFF369VAF_blood_bodily_fluid_stimulated_activated_CD4_positive_alpha_beta_T_cell
UKB_460K.disease_ALLERGY_ECZEMA_DIAGNOSED	rs7297175	L3	CD4+ T cells	0.00511882	5.62486	ERBB3	ENCFF410WKA_blood_bodily_fluid_stimulated_activated_CD4_positive_alpha_beta_T_cell
UKB_460K.disease_ALLERGY_ECZEMA_DIAGNOSED	rs7297175	L3	CD4+ T cells	0.00870031	5.41509	ERBB3	ENCFF473VAY_blood_bodily_fluid_activated_CD4_positive_alpha_beta_T_cell
UKB_460K.disease_ALLERGY_ECZEMA_DIAGNOSED	rs7297175	L3	CD8+ T cells	0.0585052	5.63784	ERBB3	ENCFF485ZYC_blood_bodily_fluid_stimulated_activated_naive_CD8_positive_alpha_beta_T_cell
UKB_460K.disease_ALLERGY_ECZEMA_DIAGNOSED	rs7297175	L3	CD4+ T cells	0.020784	6.05932	ERBB3	ENCFF510AEM_blood_bodily_fluid_activated_CD4_positive_alpha_beta_T_cell
UKB_460K.disease_ALLERGY_ECZEMA_DIAGNOSED	rs7297175	L3	CD4+ T cells	0.00602054	4.97861	ERBB3	ENCFF603TWW_blood_bodily_fluid_stimulated_activated_CD4_positive_alpha_beta_T_cell
UKB_460K.disease_ALLERGY_ECZEMA_DIAGNOSED	rs7297175	L3	CD4+ T cells	0.0331306	5.70529	ERBB3	ENCFF635EBG_blood_bodily_fluid_activated_CD4_positive_alpha_beta_T_cell
UKB_460K.disease_ALLERGY_ECZEMA_DIAGNOSED	rs7297175	L3	CD4+ T cells	0.00997027	5.46456	ERBB3	ENCFF679QBE_blood_bodily_fluid_stimulated_activated_CD4_positive_alpha_beta_T_cell
UKB_460K.disease_ALLERGY_ECZEMA_DIAGNOSED	rs7297175	L3	CD8+ T cells	0.0465655	5.64606	ERBB3	ENCFF707PGX_blood_bodily_fluid_activated_naive_CD8_positive_alpha_beta_T_cell
UKB_460K.disease_ALLERGY_ECZEMA_DIAGNOSED	rs7297175	L3	CD4+ T cells	0.00378998	4.85239	ERBB3	ENCFF712XRP_blood_bodily_fluid_stimulated_activated_CD4_positive_alpha_beta_T_cell
UKB_460K.disease_ALLERGY_ECZEMA_DIAGNOSED	rs7297175	L3	CD4+ T cells	0.00733676	5.79821	ERBB3	ENCFF784UWL_blood_bodily_fluid_stimulated_activated_CD4_positive_alpha_beta_T_cell
UKB_460K.disease_ALLERGY_ECZEMA_DIAGNOSED	rs7297175	L3	T cells	0.0188449	5.7173	ERBB3	ENCFF788LCO_blood_bodily_fluid_activated_T_cell
UKB_460K.disease_ALLERGY_ECZEMA_DIAGNOSED	rs7297175	L3	CD4+ T cells	0.00412724	5.2775	ERBB3	ENCFF816PGR_blood_bodily_fluid_activated_CD4_positive_alpha_beta_T_cell
UKB_460K.disease_ALLERGY_ECZEMA_DIAGNOSED	rs7297175	L3	CD4+ T cells	0.247276	6.37682	ERBB3	ENCFF843VVV_ENCFF916NRZ_ENCFF289NXD_blood_bodily_fluid_activated_CD4_positive_alpha_beta_memory_T_cell
UKB_460K.disease_ALLERGY_ECZEMA_DIAGNOSED	rs7297175	L3	Th17	0.0449901	5.96863	ERBB3	ENCFF940NBY_blood_bodily_fluid_T_helper_17_cell
UKB_460K.disease_ALLERGY_ECZEMA_DIAGNOSED	rs7297175	L3	CD4+ T cells	0.0107469	5.30645	ERBB3	ENCFF950JCQ_blood_bodily_fluid_stimulated_activated_CD4_positive_alpha_beta_T_cell
UKB_460K.disease_ALLERGY_ECZEMA_DIAGNOSED	rs7297175	L3	CD4+ T cells	0.0119168	5.05483	ERBB3	ENCFF959XPY_blood_bodily_fluid_stimulated_activated_CD4_positive_alpha_beta_T_cell
UKB_460K.disease_ALLERGY_ECZEMA_DIAGNOSED	rs7297175	L3	CD4+ T cells	0.11762	5.84178	ERBB3	ENCFF994FRW_blood_bodily_fluid_stimulated_activated_CD4_positive_alpha_beta_T_cell
UKB_460K.disease_ALLERGY_ECZEMA_DIAGNOSED	rs74052928	L1	T cells	0.0820749	5.84828	MIIP	ENCFF060VND_ENCFF233LPC_blood_bodily_fluid_activated_T_cell
UKB_460K.disease_ALLERGY_ECZEMA_DIAGNOSED	rs74052928	L1	Th17	0.100674	6.02673	MIIP	ENCFF060YXX_ENCFF200AOX_blood_bodily_fluid_activated_T_helper_17_cell
UKB_460K.disease_ALLERGY_ECZEMA_DIAGNOSED	rs74052928	L1	Th1	0.124917	6.14247	MIIP	ENCFF156FHK_blood_bodily_fluid_T_helper_1_cell
UKB_460K.disease_ALLERGY_ECZEMA_DIAGNOSED	rs74052928	L1	NK cell	0.0816979	5.95472	MIIP	ENCFF228HDN_blood_bodily_fluid_natural_killer_cell
UKB_460K.disease_ALLERGY_ECZEMA_DIAGNOSED	rs74052928	L1	CD4+ T cells	0.0983585	5.94383	MIIP	ENCFF301LEA_blood_bodily_fluid_activated_CD4_positive_alpha_beta_T_cell
UKB_460K.disease_ALLERGY_ECZEMA_DIAGNOSED	rs74052928	L1	CD4+ T cells	0.160122	6.21453	MIIP	ENCFF363IZB_ENCFF591RWC_ENCFF256WHR_blood_bodily_fluid_CD4_positive_alpha_beta_T_cell
UKB_460K.disease_ALLERGY_ECZEMA_DIAGNOSED	rs74052928	L1	Th1	0.226684	6.26805	MIIP	ENCFF387DGS_blood_bodily_fluid_T_helper_1_cell
UKB_460K.disease_ALLERGY_ECZEMA_DIAGNOSED	rs74052928	L1	CD4+ T cells	0.32335	6.34713	MIIP	ENCFF427BWF_blood_bodily_fluid_CD4_positive_alpha_beta_T_cell
UKB_460K.disease_ALLERGY_ECZEMA_DIAGNOSED	rs74052928	L1	T cells	0.054788	5.68219	MIIP	ENCFF461UYC_blood_bodily_fluid_T_cell
UKB_460K.disease_ALLERGY_ECZEMA_DIAGNOSED	rs74052928	L1	CD8+ T cells	0.0815714	5.63784	MIIP	ENCFF485ZYC_blood_bodily_fluid_stimulated_activated_naive_CD8_positive_alpha_beta_T_cell
UKB_460K.disease_ALLERGY_ECZEMA_DIAGNOSED	rs74052928	L1	CD8+ T cells	0.0743436	5.72745	MIIP	ENCFF606BET_ENCFF517KZR_ENCFF334PSV_blood_bodily_fluid_CD8_positive_alpha_beta_memory_T_cell
UKB_460K.disease_ALLERGY_ECZEMA_DIAGNOSED	rs74052928	L1	CD4+ T cells	0.0779457	5.70529	MIIP	ENCFF635EBG_blood_bodily_fluid_activated_CD4_positive_alpha_beta_T_cell
UKB_460K.disease_ALLERGY_ECZEMA_DIAGNOSED	rs74052928	L1	CD4+ T cells	0.130791	6.0483	MIIP	ENCFF709FUJ_blood_bodily_fluid_CD4_positive_CD25_positive_alpha_beta_regulatory_T_cell
UKB_460K.disease_ALLERGY_ECZEMA_DIAGNOSED	rs74052928	L1	CD8+ T cells	0.152869	6.20939	MIIP	ENCFF746DNB_ENCFF377XTR_blood_bodily_fluid_activated_naive_CD8_positive_alpha_beta_T_cell
UKB_460K.disease_ALLERGY_ECZEMA_DIAGNOSED	rs74052928	L1	CD8+ T cells	0.0694188	5.76028	MIIP	ENCFF800AIM_ENCFF220LVT_ENCFF966FLQ_blood_bodily_fluid_CD8_positive_alpha_beta_T_cell
UKB_460K.disease_ALLERGY_ECZEMA_DIAGNOSED	rs74052928	L1	CD4+ T cells	0.0681165	5.75304	MIIP	ENCFF806NHY_blood_bodily_fluid_CD4_positive_CD25_positive_alpha_beta_regulatory_T_cell
UKB_460K.disease_ALLERGY_ECZEMA_DIAGNOSED	rs74052928	L1	Th1	0.113887	6.053	MIIP	ENCFF807SHG_ENCFF503ZDS_blood_bodily_fluid_T_helper_1_cell
UKB_460K.disease_ALLERGY_ECZEMA_DIAGNOSED	rs74052928	L1	T cells	0.0879487	5.99067	MIIP	ENCFF913TXQ_blood_bodily_fluid_activated_T_cell
UKB_460K.disease_ALLERGY_ECZEMA_DIAGNOSED	rs74052928	L1	T cells	0.0795212	5.76213	MIIP	ENCFF940OQY_ENCFF356ZKI_blood_bodily_fluid_activated_T_cell
UKB_460K.disease_ALLERGY_ECZEMA_DIAGNOSED	rs74052928	L1	CD4+ T cells	0.0949351	5.84178	MIIP	ENCFF994FRW_blood_bodily_fluid_stimulated_activated_CD4_positive_alpha_beta_T_cell
UKB_460K.disease_ALLERGY_ECZEMA_DIAGNOSED	rs744380	L1	Th17	0.991627	6.81552	CLEC16A	ENCFF554LFC_blood_bodily_fluid_T_helper_17_cell
UKB_460K.disease_ALLERGY_ECZEMA_DIAGNOSED	rs9442514	L1	Th17	1	6.02673	SPSB1	ENCFF060YXX_ENCFF200AOX_blood_bodily_fluid_activated_T_helper_17_cell
UKB_460K.disease_ALLERGY_ECZEMA_DIAGNOSED	rs946806	L1	CD4+ T cells	0.908737	7.27144	TLE4	ENCFF258IVA_blood_bodily_fluid_CD4_positive_alpha_beta_T_cell
UKB_460K.disease_ALLERGY_ECZEMA_DIAGNOSED	rs946806	L1	CD4+ T cells	0.0534235	6.75516	TLE4	ENCFF909CMG_blood_bodily_fluid_CD4_positive_alpha_beta_T_cell
UKB_460K.disease_ALLERGY_ECZEMA_DIAGNOSED	rs946806	L3	CD4+ T cells	0.00483052	4.61199	TLE4	ENCFF047FBN_blood_bodily_fluid_stimulated_activated_CD4_positive_alpha_beta_T_cell
UKB_460K.disease_ALLERGY_ECZEMA_DIAGNOSED	rs946806	L3	CD4+ T cells	0.147424	6.09175	TLE4	ENCFF062VIQ_blood_bodily_fluid_stimulated_activated_CD4_positive_alpha_beta_T_cell
UKB_460K.disease_ALLERGY_ECZEMA_DIAGNOSED	rs946806	L3	CD4+ T cells	0.0756663	5.33501	TLE4	ENCFF074ZSQ_blood_bodily_fluid_stimulated_activated_CD4_positive_alpha_beta_T_cell
UKB_460K.disease_ALLERGY_ECZEMA_DIAGNOSED	rs946806	L3	CD4+ T cells	0.00503911	4.50656	TLE4	ENCFF151XQY_blood_bodily_fluid_stimulated_activated_CD4_positive_alpha_beta_T_cell
UKB_460K.disease_ALLERGY_ECZEMA_DIAGNOSED	rs946806	L3	CD8+ T cells	0.0136201	5.41065	TLE4	ENCFF330JQQ_blood_bodily_fluid_stimulated_activated_CD8_positive_alpha_beta_memory_T_cell
UKB_460K.disease_ALLERGY_ECZEMA_DIAGNOSED	rs946806	L3	CD4+ T cells	0.0529501	6.04206	TLE4	ENCFF355HKW_blood_bodily_fluid_stimulated_activated_CD4_positive_alpha_beta_T_cell
UKB_460K.disease_ALLERGY_ECZEMA_DIAGNOSED	rs946806	L3	CD4+ T cells	0.00821513	4.9477	TLE4	ENCFF369VAF_blood_bodily_fluid_stimulated_activated_CD4_positive_alpha_beta_T_cell
UKB_460K.disease_ALLERGY_ECZEMA_DIAGNOSED	rs946806	L3	CD4+ T cells	0.00509001	5.62486	TLE4	ENCFF410WKA_blood_bodily_fluid_stimulated_activated_CD4_positive_alpha_beta_T_cell
UKB_460K.disease_ALLERGY_ECZEMA_DIAGNOSED	rs946806	L3	CD4+ T cells	0.00871986	5.41509	TLE4	ENCFF473VAY_blood_bodily_fluid_activated_CD4_positive_alpha_beta_T_cell
UKB_460K.disease_ALLERGY_ECZEMA_DIAGNOSED	rs946806	L3	CD8+ T cells	0.0584839	5.63784	TLE4	ENCFF485ZYC_blood_bodily_fluid_stimulated_activated_naive_CD8_positive_alpha_beta_T_cell
UKB_460K.disease_ALLERGY_ECZEMA_DIAGNOSED	rs946806	L3	CD4+ T cells	0.0207814	6.05932	TLE4	ENCFF510AEM_blood_bodily_fluid_activated_CD4_positive_alpha_beta_T_cell
UKB_460K.disease_ALLERGY_ECZEMA_DIAGNOSED	rs946806	L3	CD4+ T cells	0.0059906	4.97861	TLE4	ENCFF603TWW_blood_bodily_fluid_stimulated_activated_CD4_positive_alpha_beta_T_cell
UKB_460K.disease_ALLERGY_ECZEMA_DIAGNOSED	rs946806	L3	CD4+ T cells	0.0330855	5.70529	TLE4	ENCFF635EBG_blood_bodily_fluid_activated_CD4_positive_alpha_beta_T_cell
UKB_460K.disease_ALLERGY_ECZEMA_DIAGNOSED	rs946806	L3	CD4+ T cells	0.00993248	5.46456	TLE4	ENCFF679QBE_blood_bodily_fluid_stimulated_activated_CD4_positive_alpha_beta_T_cell
UKB_460K.disease_ALLERGY_ECZEMA_DIAGNOSED	rs946806	L3	CD8+ T cells	0.0465585	5.64606	TLE4	ENCFF707PGX_blood_bodily_fluid_activated_naive_CD8_positive_alpha_beta_T_cell
UKB_460K.disease_ALLERGY_ECZEMA_DIAGNOSED	rs946806	L3	CD4+ T cells	0.00731631	5.79821	TLE4	ENCFF784UWL_blood_bodily_fluid_stimulated_activated_CD4_positive_alpha_beta_T_cell
UKB_460K.disease_ALLERGY_ECZEMA_DIAGNOSED	rs946806	L3	T cells	0.0188739	5.7173	TLE4	ENCFF788LCO_blood_bodily_fluid_activated_T_cell
UKB_460K.disease_ALLERGY_ECZEMA_DIAGNOSED	rs946806	L3	CD4+ T cells	0.00410182	5.2775	TLE4	ENCFF816PGR_blood_bodily_fluid_activated_CD4_positive_alpha_beta_T_cell
UKB_460K.disease_ALLERGY_ECZEMA_DIAGNOSED	rs946806	L3	CD4+ T cells	0.248463	6.37682	TLE4	ENCFF843VVV_ENCFF916NRZ_ENCFF289NXD_blood_bodily_fluid_activated_CD4_positive_alpha_beta_memory_T_cell
UKB_460K.disease_ALLERGY_ECZEMA_DIAGNOSED	rs946806	L3	Th17	0.0450017	5.96863	TLE4	ENCFF940NBY_blood_bodily_fluid_T_helper_17_cell
UKB_460K.disease_ALLERGY_ECZEMA_DIAGNOSED	rs946806	L3	CD4+ T cells	0.0107086	5.30645	TLE4	ENCFF950JCQ_blood_bodily_fluid_stimulated_activated_CD4_positive_alpha_beta_T_cell
UKB_460K.disease_ALLERGY_ECZEMA_DIAGNOSED	rs946806	L3	CD4+ T cells	0.0119414	5.05483	TLE4	ENCFF959XPY_blood_bodily_fluid_stimulated_activated_CD4_positive_alpha_beta_T_cell
UKB_460K.disease_ALLERGY_ECZEMA_DIAGNOSED	rs946806	L3	CD4+ T cells	0.117944	5.84178	TLE4	ENCFF994FRW_blood_bodily_fluid_stimulated_activated_CD4_positive_alpha_beta_T_cell
UKB_460K.disease_ALLERGY_ECZEMA_DIAGNOSED	rs9788274	L1	dendritic cells	0.997313	4.93803	MED13L	ENCFF389RQE_blood_bodily_fluid_CD1c_positive_myeloid_dendritic_cell
UKB_460K.disease_ASTHMA_DIAGNOSED	rs11236797	L1	CD4+ T cells	0.026127	6.13924	LRRC32	ENCFF032VQN_blood_bodily_fluid_activated_CD4_positive_alpha_beta_T_cell
UKB_460K.disease_ASTHMA_DIAGNOSED	rs11236797	L1	Th17	0.00625201	5.89551	LRRC32	ENCFF060YXX_ENCFF200AOX_blood_bodily_fluid_activated_T_helper_17_cell
UKB_460K.disease_ASTHMA_DIAGNOSED	rs11236797	L1	Th1	0.13034	6.40209	LRRC32	ENCFF156FHK_blood_bodily_fluid_T_helper_1_cell
UKB_460K.disease_ASTHMA_DIAGNOSED	rs11236797	L1	CD4+ T cells	0.102806	6.36396	LRRC32	ENCFF174GJX_blood_bodily_fluid_stimulated_activated_CD4_positive_alpha_beta_T_cell
UKB_460K.disease_ASTHMA_DIAGNOSED	rs11236797	L1	CD4+ T cells	0.0295113	6.15955	LRRC32	ENCFF197MIF_blood_bodily_fluid_activated_CD4_positive_alpha_beta_T_cell
UKB_460K.disease_ASTHMA_DIAGNOSED	rs11236797	L1	CD4+ T cells	0.0829605	6.3293	LRRC32	ENCFF240PRJ_blood_bodily_fluid_activated_CD4_positive_alpha_beta_T_cell
UKB_460K.disease_ASTHMA_DIAGNOSED	rs11236797	L1	CD4+ T cells	0.346377	6.55679	LRRC32	ENCFF301LEA_blood_bodily_fluid_activated_CD4_positive_alpha_beta_T_cell
UKB_460K.disease_ASTHMA_DIAGNOSED	rs11236797	L1	CD4+ T cells	0.00589789	5.88536	LRRC32	ENCFF355HKW_blood_bodily_fluid_stimulated_activated_CD4_positive_alpha_beta_T_cell
UKB_460K.disease_ASTHMA_DIAGNOSED	rs11236797	L1	CD4+ T cells	0.0434364	6.22358	LRRC32	ENCFF410WKA_blood_bodily_fluid_stimulated_activated_CD4_positive_alpha_beta_T_cell
UKB_460K.disease_ASTHMA_DIAGNOSED	rs11236797	L1	Th17	0.00814918	5.94143	LRRC32	ENCFF554LFC_blood_bodily_fluid_T_helper_17_cell
UKB_460K.disease_ASTHMA_DIAGNOSED	rs11236797	L1	CD4+ T cells	0.0460228	6.2331	LRRC32	ENCFF635EBG_blood_bodily_fluid_activated_CD4_positive_alpha_beta_T_cell
UKB_460K.disease_ASTHMA_DIAGNOSED	rs11236797	L1	CD4+ T cells	0.00423336	5.82729	LRRC32	ENCFF697IRZ_blood_bodily_fluid_stimulated_activated_CD4_positive_alpha_beta_T_cell
UKB_460K.disease_ASTHMA_DIAGNOSED	rs11236797	L1	CD4+ T cells	0.0129058	6.02027	LRRC32	ENCFF784UWL_blood_bodily_fluid_stimulated_activated_CD4_positive_alpha_beta_T_cell
UKB_460K.disease_ASTHMA_DIAGNOSED	rs11236797	L1	CD4+ T cells	0.00442823	5.8352	LRRC32	ENCFF806NHY_blood_bodily_fluid_CD4_positive_CD25_positive_alpha_beta_regulatory_T_cell
UKB_460K.disease_ASTHMA_DIAGNOSED	rs11236797	L1	CD4+ T cells	0.0310786	6.16816	LRRC32	ENCFF843VVV_ENCFF916NRZ_ENCFF289NXD_blood_bodily_fluid_activated_CD4_positive_alpha_beta_memory_T_cell
UKB_460K.disease_ASTHMA_DIAGNOSED	rs11236797	L1	Th17	0.0183635	6.08005	LRRC32	ENCFF940NBY_blood_bodily_fluid_T_helper_17_cell
UKB_460K.disease_ASTHMA_DIAGNOSED	rs11236797	L1	CD4+ T cells	0.0531887	6.25686	LRRC32	ENCFF945VXT_blood_bodily_fluid_stimulated_activated_CD4_positive_alpha_beta_T_cell
UKB_460K.disease_ASTHMA_DIAGNOSED	rs11236797	L1	CD4+ T cells	0.00436628	5.83273	LRRC32	ENCFF968KNN_blood_bodily_fluid_stimulated_activated_CD4_positive_alpha_beta_T_cell
UKB_460K.disease_ASTHMA_DIAGNOSED	rs11236797	L1	CD4+ T cells	0.00490449	5.85313	LRRC32	Zhang_T_lymphocyte_2_CD4
UKB_460K.disease_ASTHMA_DIAGNOSED	rs112401631	L1	CD4+ T cells	0.026205	6.13924	CCR7	ENCFF032VQN_blood_bodily_fluid_activated_CD4_positive_alpha_beta_T_cell
UKB_460K.disease_ASTHMA_DIAGNOSED	rs112401631	L1	Th17	0.00627052	5.89551	CCR7	ENCFF060YXX_ENCFF200AOX_blood_bodily_fluid_activated_T_helper_17_cell
UKB_460K.disease_ASTHMA_DIAGNOSED	rs112401631	L1	Th1	0.130732	6.40209	CCR7	ENCFF156FHK_blood_bodily_fluid_T_helper_1_cell
UKB_460K.disease_ASTHMA_DIAGNOSED	rs112401631	L1	CD4+ T cells	0.103115	6.36396	CCR7	ENCFF174GJX_blood_bodily_fluid_stimulated_activated_CD4_positive_alpha_beta_T_cell
UKB_460K.disease_ASTHMA_DIAGNOSED	rs112401631	L1	CD4+ T cells	0.0295994	6.15955	CCR7	ENCFF197MIF_blood_bodily_fluid_activated_CD4_positive_alpha_beta_T_cell
UKB_460K.disease_ASTHMA_DIAGNOSED	rs112401631	L1	CD4+ T cells	0.0832096	6.3293	CCR7	ENCFF240PRJ_blood_bodily_fluid_activated_CD4_positive_alpha_beta_T_cell
UKB_460K.disease_ASTHMA_DIAGNOSED	rs112401631	L1	CD4+ T cells	0.347426	6.55679	CCR7	ENCFF301LEA_blood_bodily_fluid_activated_CD4_positive_alpha_beta_T_cell
UKB_460K.disease_ASTHMA_DIAGNOSED	rs112401631	L1	CD4+ T cells	0.00591535	5.88536	CCR7	ENCFF355HKW_blood_bodily_fluid_stimulated_activated_CD4_positive_alpha_beta_T_cell
UKB_460K.disease_ASTHMA_DIAGNOSED	rs112401631	L1	CD4+ T cells	0.0435664	6.22358	CCR7	ENCFF410WKA_blood_bodily_fluid_stimulated_activated_CD4_positive_alpha_beta_T_cell
UKB_460K.disease_ASTHMA_DIAGNOSED	rs112401631	L1	Th17	0.00817334	5.94143	CCR7	ENCFF554LFC_blood_bodily_fluid_T_helper_17_cell
UKB_460K.disease_ASTHMA_DIAGNOSED	rs112401631	L1	CD4+ T cells	0.0461606	6.2331	CCR7	ENCFF635EBG_blood_bodily_fluid_activated_CD4_positive_alpha_beta_T_cell
UKB_460K.disease_ASTHMA_DIAGNOSED	rs112401631	L1	CD4+ T cells	0.00424587	5.82729	CCR7	ENCFF697IRZ_blood_bodily_fluid_stimulated_activated_CD4_positive_alpha_beta_T_cell
UKB_460K.disease_ASTHMA_DIAGNOSED	rs112401631	L1	CD4+ T cells	0.0129441	6.02027	CCR7	ENCFF784UWL_blood_bodily_fluid_stimulated_activated_CD4_positive_alpha_beta_T_cell
UKB_460K.disease_ASTHMA_DIAGNOSED	rs112401631	L1	CD4+ T cells	0.00444131	5.8352	CCR7	ENCFF806NHY_blood_bodily_fluid_CD4_positive_CD25_positive_alpha_beta_regulatory_T_cell
UKB_460K.disease_ASTHMA_DIAGNOSED	rs112401631	L1	CD4+ T cells	0.0311714	6.16816	CCR7	ENCFF843VVV_ENCFF916NRZ_ENCFF289NXD_blood_bodily_fluid_activated_CD4_positive_alpha_beta_memory_T_cell
UKB_460K.disease_ASTHMA_DIAGNOSED	rs112401631	L1	Th17	0.0184182	6.08005	CCR7	ENCFF940NBY_blood_bodily_fluid_T_helper_17_cell
UKB_460K.disease_ASTHMA_DIAGNOSED	rs112401631	L1	CD4+ T cells	0.0533481	6.25686	CCR7	ENCFF945VXT_blood_bodily_fluid_stimulated_activated_CD4_positive_alpha_beta_T_cell
UKB_460K.disease_ASTHMA_DIAGNOSED	rs112401631	L1	CD4+ T cells	0.00437918	5.83273	CCR7	ENCFF968KNN_blood_bodily_fluid_stimulated_activated_CD4_positive_alpha_beta_T_cell
UKB_460K.disease_ASTHMA_DIAGNOSED	rs112401631	L1	CD4+ T cells	0.004919	5.85313	CCR7	Zhang_T_lymphocyte_2_CD4
UKB_460K.disease_ASTHMA_DIAGNOSED	rs117552144	L1	CD4+ T cells	0.0261936	6.13924	GNA15	ENCFF032VQN_blood_bodily_fluid_activated_CD4_positive_alpha_beta_T_cell
UKB_460K.disease_ASTHMA_DIAGNOSED	rs117552144	L1	Th17	0.00626781	5.89551	GNA15	ENCFF060YXX_ENCFF200AOX_blood_bodily_fluid_activated_T_helper_17_cell
UKB_460K.disease_ASTHMA_DIAGNOSED	rs117552144	L1	Th1	0.130675	6.40209	GNA15	ENCFF156FHK_blood_bodily_fluid_T_helper_1_cell
UKB_460K.disease_ASTHMA_DIAGNOSED	rs117552144	L1	CD4+ T cells	0.10307	6.36396	GNA15	ENCFF174GJX_blood_bodily_fluid_stimulated_activated_CD4_positive_alpha_beta_T_cell
UKB_460K.disease_ASTHMA_DIAGNOSED	rs117552144	L1	CD4+ T cells	0.0295865	6.15955	GNA15	ENCFF197MIF_blood_bodily_fluid_activated_CD4_positive_alpha_beta_T_cell
UKB_460K.disease_ASTHMA_DIAGNOSED	rs117552144	L1	CD4+ T cells	0.0831732	6.3293	GNA15	ENCFF240PRJ_blood_bodily_fluid_activated_CD4_positive_alpha_beta_T_cell
UKB_460K.disease_ASTHMA_DIAGNOSED	rs117552144	L1	CD4+ T cells	0.347273	6.55679	GNA15	ENCFF301LEA_blood_bodily_fluid_activated_CD4_positive_alpha_beta_T_cell
UKB_460K.disease_ASTHMA_DIAGNOSED	rs117552144	L1	CD4+ T cells	0.00591279	5.88536	GNA15	ENCFF355HKW_blood_bodily_fluid_stimulated_activated_CD4_positive_alpha_beta_T_cell
UKB_460K.disease_ASTHMA_DIAGNOSED	rs117552144	L1	CD4+ T cells	0.0435474	6.22358	GNA15	ENCFF410WKA_blood_bodily_fluid_stimulated_activated_CD4_positive_alpha_beta_T_cell
UKB_460K.disease_ASTHMA_DIAGNOSED	rs117552144	L1	Th17	0.00816981	5.94143	GNA15	ENCFF554LFC_blood_bodily_fluid_T_helper_17_cell
UKB_460K.disease_ASTHMA_DIAGNOSED	rs117552144	L1	CD4+ T cells	0.0461404	6.2331	GNA15	ENCFF635EBG_blood_bodily_fluid_activated_CD4_positive_alpha_beta_T_cell
UKB_460K.disease_ASTHMA_DIAGNOSED	rs117552144	L1	CD4+ T cells	0.00424404	5.82729	GNA15	ENCFF697IRZ_blood_bodily_fluid_stimulated_activated_CD4_positive_alpha_beta_T_cell
UKB_460K.disease_ASTHMA_DIAGNOSED	rs117552144	L1	CD4+ T cells	0.0129385	6.02027	GNA15	ENCFF784UWL_blood_bodily_fluid_stimulated_activated_CD4_positive_alpha_beta_T_cell
UKB_460K.disease_ASTHMA_DIAGNOSED	rs117552144	L1	CD4+ T cells	0.0044394	5.8352	GNA15	ENCFF806NHY_blood_bodily_fluid_CD4_positive_CD25_positive_alpha_beta_regulatory_T_cell
UKB_460K.disease_ASTHMA_DIAGNOSED	rs117552144	L1	CD4+ T cells	0.0311578	6.16816	GNA15	ENCFF843VVV_ENCFF916NRZ_ENCFF289NXD_blood_bodily_fluid_activated_CD4_positive_alpha_beta_memory_T_cell
UKB_460K.disease_ASTHMA_DIAGNOSED	rs117552144	L1	Th17	0.0184102	6.08005	GNA15	ENCFF940NBY_blood_bodily_fluid_T_helper_17_cell
UKB_460K.disease_ASTHMA_DIAGNOSED	rs117552144	L1	CD4+ T cells	0.0533248	6.25686	GNA15	ENCFF945VXT_blood_bodily_fluid_stimulated_activated_CD4_positive_alpha_beta_T_cell
UKB_460K.disease_ASTHMA_DIAGNOSED	rs117552144	L1	CD4+ T cells	0.00437729	5.83273	GNA15	ENCFF968KNN_blood_bodily_fluid_stimulated_activated_CD4_positive_alpha_beta_T_cell
UKB_460K.disease_ASTHMA_DIAGNOSED	rs117552144	L1	CD4+ T cells	0.00491687	5.85313	GNA15	Zhang_T_lymphocyte_2_CD4
UKB_460K.disease_ASTHMA_DIAGNOSED	rs118013485	L1	CD4+ T cells	0.0263399	6.13924	CEBPA	ENCFF032VQN_blood_bodily_fluid_activated_CD4_positive_alpha_beta_T_cell
UKB_460K.disease_ASTHMA_DIAGNOSED	rs118013485	L1	Th17	0.00630255	5.89551	CEBPA	ENCFF060YXX_ENCFF200AOX_blood_bodily_fluid_activated_T_helper_17_cell
UKB_460K.disease_ASTHMA_DIAGNOSED	rs118013485	L1	Th1	0.131412	6.40209	CEBPA	ENCFF156FHK_blood_bodily_fluid_T_helper_1_cell
UKB_460K.disease_ASTHMA_DIAGNOSED	rs118013485	L1	CD4+ T cells	0.10365	6.36396	CEBPA	ENCFF174GJX_blood_bodily_fluid_stimulated_activated_CD4_positive_alpha_beta_T_cell
UKB_460K.disease_ASTHMA_DIAGNOSED	rs118013485	L1	CD4+ T cells	0.0297519	6.15955	CEBPA	ENCFF197MIF_blood_bodily_fluid_activated_CD4_positive_alpha_beta_T_cell
UKB_460K.disease_ASTHMA_DIAGNOSED	rs118013485	L1	CD4+ T cells	0.0836409	6.3293	CEBPA	ENCFF240PRJ_blood_bodily_fluid_activated_CD4_positive_alpha_beta_T_cell
UKB_460K.disease_ASTHMA_DIAGNOSED	rs118013485	L1	CD4+ T cells	0.349241	6.55679	CEBPA	ENCFF301LEA_blood_bodily_fluid_activated_CD4_positive_alpha_beta_T_cell
UKB_460K.disease_ASTHMA_DIAGNOSED	rs118013485	L1	CD4+ T cells	0.00594555	5.88536	CEBPA	ENCFF355HKW_blood_bodily_fluid_stimulated_activated_CD4_positive_alpha_beta_T_cell
UKB_460K.disease_ASTHMA_DIAGNOSED	rs118013485	L1	CD4+ T cells	0.0437914	6.22358	CEBPA	ENCFF410WKA_blood_bodily_fluid_stimulated_activated_CD4_positive_alpha_beta_T_cell
UKB_460K.disease_ASTHMA_DIAGNOSED	rs118013485	L1	Th17	0.00821516	5.94143	CEBPA	ENCFF554LFC_blood_bodily_fluid_T_helper_17_cell
UKB_460K.disease_ASTHMA_DIAGNOSED	rs118013485	L1	CD4+ T cells	0.046399	6.2331	CEBPA	ENCFF635EBG_blood_bodily_fluid_activated_CD4_positive_alpha_beta_T_cell
UKB_460K.disease_ASTHMA_DIAGNOSED	rs118013485	L1	CD4+ T cells	0.0130105	6.02027	CEBPA	ENCFF784UWL_blood_bodily_fluid_stimulated_activated_CD4_positive_alpha_beta_T_cell
UKB_460K.disease_ASTHMA_DIAGNOSED	rs118013485	L1	CD4+ T cells	0.00446396	5.8352	CEBPA	ENCFF806NHY_blood_bodily_fluid_CD4_positive_CD25_positive_alpha_beta_regulatory_T_cell
UKB_460K.disease_ASTHMA_DIAGNOSED	rs118013485	L1	CD4+ T cells	0.0313321	6.16816	CEBPA	ENCFF843VVV_ENCFF916NRZ_ENCFF289NXD_blood_bodily_fluid_activated_CD4_positive_alpha_beta_memory_T_cell
UKB_460K.disease_ASTHMA_DIAGNOSED	rs118013485	L1	Th17	0.0185129	6.08005	CEBPA	ENCFF940NBY_blood_bodily_fluid_T_helper_17_cell
UKB_460K.disease_ASTHMA_DIAGNOSED	rs118013485	L1	CD4+ T cells	0.0536239	6.25686	CEBPA	ENCFF945VXT_blood_bodily_fluid_stimulated_activated_CD4_positive_alpha_beta_T_cell
UKB_460K.disease_ASTHMA_DIAGNOSED	rs118013485	L1	CD4+ T cells	0.00494409	5.85313	CEBPA	Zhang_T_lymphocyte_2_CD4
UKB_460K.disease_ASTHMA_DIAGNOSED	rs12722502	L1	CD4+ T cells	0.0262337	6.13924	IL2RA	ENCFF032VQN_blood_bodily_fluid_activated_CD4_positive_alpha_beta_T_cell
UKB_460K.disease_ASTHMA_DIAGNOSED	rs12722502	L1	Th17	0.00627741	5.89551	IL2RA	ENCFF060YXX_ENCFF200AOX_blood_bodily_fluid_activated_T_helper_17_cell
UKB_460K.disease_ASTHMA_DIAGNOSED	rs12722502	L1	Th1	0.130875	6.40209	IL2RA	ENCFF156FHK_blood_bodily_fluid_T_helper_1_cell
UKB_460K.disease_ASTHMA_DIAGNOSED	rs12722502	L1	CD4+ T cells	0.103227	6.36396	IL2RA	ENCFF174GJX_blood_bodily_fluid_stimulated_activated_CD4_positive_alpha_beta_T_cell
UKB_460K.disease_ASTHMA_DIAGNOSED	rs12722502	L1	CD4+ T cells	0.0296319	6.15955	IL2RA	ENCFF197MIF_blood_bodily_fluid_activated_CD4_positive_alpha_beta_T_cell
UKB_460K.disease_ASTHMA_DIAGNOSED	rs12722502	L1	CD4+ T cells	0.0833006	6.3293	IL2RA	ENCFF240PRJ_blood_bodily_fluid_activated_CD4_positive_alpha_beta_T_cell
UKB_460K.disease_ASTHMA_DIAGNOSED	rs12722502	L1	CD4+ T cells	0.347804	6.55679	IL2RA	ENCFF301LEA_blood_bodily_fluid_activated_CD4_positive_alpha_beta_T_cell
UKB_460K.disease_ASTHMA_DIAGNOSED	rs12722502	L1	CD4+ T cells	0.00592185	5.88536	IL2RA	ENCFF355HKW_blood_bodily_fluid_stimulated_activated_CD4_positive_alpha_beta_T_cell
UKB_460K.disease_ASTHMA_DIAGNOSED	rs12722502	L1	CD4+ T cells	0.0436141	6.22358	IL2RA	ENCFF410WKA_blood_bodily_fluid_stimulated_activated_CD4_positive_alpha_beta_T_cell
UKB_460K.disease_ASTHMA_DIAGNOSED	rs12722502	L1	Th17	0.00818232	5.94143	IL2RA	ENCFF554LFC_blood_bodily_fluid_T_helper_17_cell
UKB_460K.disease_ASTHMA_DIAGNOSED	rs12722502	L1	CD4+ T cells	0.0462111	6.2331	IL2RA	ENCFF635EBG_blood_bodily_fluid_activated_CD4_positive_alpha_beta_T_cell
UKB_460K.disease_ASTHMA_DIAGNOSED	rs12722502	L1	CD4+ T cells	0.00425054	5.82729	IL2RA	ENCFF697IRZ_blood_bodily_fluid_stimulated_activated_CD4_positive_alpha_beta_T_cell
UKB_460K.disease_ASTHMA_DIAGNOSED	rs12722502	L1	CD4+ T cells	0.0129584	6.02027	IL2RA	ENCFF784UWL_blood_bodily_fluid_stimulated_activated_CD4_positive_alpha_beta_T_cell
UKB_460K.disease_ASTHMA_DIAGNOSED	rs12722502	L1	CD4+ T cells	0.0044462	5.8352	IL2RA	ENCFF806NHY_blood_bodily_fluid_CD4_positive_CD25_positive_alpha_beta_regulatory_T_cell
UKB_460K.disease_ASTHMA_DIAGNOSED	rs12722502	L1	CD4+ T cells	0.0312056	6.16816	IL2RA	ENCFF843VVV_ENCFF916NRZ_ENCFF289NXD_blood_bodily_fluid_activated_CD4_positive_alpha_beta_memory_T_cell
UKB_460K.disease_ASTHMA_DIAGNOSED	rs12722502	L1	Th17	0.0184384	6.08005	IL2RA	ENCFF940NBY_blood_bodily_fluid_T_helper_17_cell
UKB_460K.disease_ASTHMA_DIAGNOSED	rs12722502	L1	CD4+ T cells	0.0534065	6.25686	IL2RA	ENCFF945VXT_blood_bodily_fluid_stimulated_activated_CD4_positive_alpha_beta_T_cell
UKB_460K.disease_ASTHMA_DIAGNOSED	rs12722502	L1	CD4+ T cells	0.004384	5.83273	IL2RA	ENCFF968KNN_blood_bodily_fluid_stimulated_activated_CD4_positive_alpha_beta_T_cell
UKB_460K.disease_ASTHMA_DIAGNOSED	rs140522418	L1	CD4+ T cells	0.03817	6.13924	ETS1	ENCFF032VQN_blood_bodily_fluid_activated_CD4_positive_alpha_beta_T_cell
UKB_460K.disease_ASTHMA_DIAGNOSED	rs140522418	L1	Th17	0.00912752	5.89551	ETS1	ENCFF060YXX_ENCFF200AOX_blood_bodily_fluid_activated_T_helper_17_cell
UKB_460K.disease_ASTHMA_DIAGNOSED	rs140522418	L1	Th1	0.190566	6.40209	ETS1	ENCFF156FHK_blood_bodily_fluid_T_helper_1_cell
UKB_460K.disease_ASTHMA_DIAGNOSED	rs140522418	L1	CD4+ T cells	0.0431167	6.15955	ETS1	ENCFF197MIF_blood_bodily_fluid_activated_CD4_positive_alpha_beta_T_cell
UKB_460K.disease_ASTHMA_DIAGNOSED	rs140522418	L1	CD4+ T cells	0.121268	6.3293	ETS1	ENCFF240PRJ_blood_bodily_fluid_activated_CD4_positive_alpha_beta_T_cell
UKB_460K.disease_ASTHMA_DIAGNOSED	rs140522418	L1	CD4+ T cells	0.506666	6.55679	ETS1	ENCFF301LEA_blood_bodily_fluid_activated_CD4_positive_alpha_beta_T_cell
UKB_460K.disease_ASTHMA_DIAGNOSED	rs140522418	L1	Th17	0.0118988	5.94143	ETS1	ENCFF554LFC_blood_bodily_fluid_T_helper_17_cell
UKB_460K.disease_ASTHMA_DIAGNOSED	rs140522418	L1	CD4+ T cells	0.0188482	6.02027	ETS1	ENCFF784UWL_blood_bodily_fluid_stimulated_activated_CD4_positive_alpha_beta_T_cell
UKB_460K.disease_ASTHMA_DIAGNOSED	rs140522418	L1	Th17	0.0268234	6.08005	ETS1	ENCFF940NBY_blood_bodily_fluid_T_helper_17_cell
UKB_460K.disease_ASTHMA_DIAGNOSED	rs1463118	L1	CD4+ T cells	0.0619331	6.13924	ANAPC1	ENCFF032VQN_blood_bodily_fluid_activated_CD4_positive_alpha_beta_T_cell
UKB_460K.disease_ASTHMA_DIAGNOSED	rs1463118	L1	CD4+ T cells	0.0699647	6.15955	ANAPC1	ENCFF197MIF_blood_bodily_fluid_activated_CD4_positive_alpha_beta_T_cell
UKB_460K.disease_ASTHMA_DIAGNOSED	rs1463118	L1	CD4+ T cells	0.823395	6.55679	ANAPC1	ENCFF301LEA_blood_bodily_fluid_activated_CD4_positive_alpha_beta_T_cell
UKB_460K.disease_ASTHMA_DIAGNOSED	rs1463118	L1	Th17	0.0435133	6.08005	ANAPC1	ENCFF940NBY_blood_bodily_fluid_T_helper_17_cell
UKB_460K.disease_ASTHMA_DIAGNOSED	rs17227210	L1	CD4+ T cells	0.0262338	6.13924	RUNX1	ENCFF032VQN_blood_bodily_fluid_activated_CD4_positive_alpha_beta_T_cell
UKB_460K.disease_ASTHMA_DIAGNOSED	rs17227210	L1	Th17	0.00627745	5.89551	RUNX1	ENCFF060YXX_ENCFF200AOX_blood_bodily_fluid_activated_T_helper_17_cell
UKB_460K.disease_ASTHMA_DIAGNOSED	rs17227210	L1	Th1	0.130876	6.40209	RUNX1	ENCFF156FHK_blood_bodily_fluid_T_helper_1_cell
UKB_460K.disease_ASTHMA_DIAGNOSED	rs17227210	L1	CD4+ T cells	0.103228	6.36396	RUNX1	ENCFF174GJX_blood_bodily_fluid_stimulated_activated_CD4_positive_alpha_beta_T_cell
UKB_460K.disease_ASTHMA_DIAGNOSED	rs17227210	L1	CD4+ T cells	0.029632	6.15955	RUNX1	ENCFF197MIF_blood_bodily_fluid_activated_CD4_positive_alpha_beta_T_cell
UKB_460K.disease_ASTHMA_DIAGNOSED	rs17227210	L1	CD4+ T cells	0.0833011	6.3293	RUNX1	ENCFF240PRJ_blood_bodily_fluid_activated_CD4_positive_alpha_beta_T_cell
UKB_460K.disease_ASTHMA_DIAGNOSED	rs17227210	L1	CD4+ T cells	0.347807	6.55679	RUNX1	ENCFF301LEA_blood_bodily_fluid_activated_CD4_positive_alpha_beta_T_cell
UKB_460K.disease_ASTHMA_DIAGNOSED	rs17227210	L1	CD4+ T cells	0.00592188	5.88536	RUNX1	ENCFF355HKW_blood_bodily_fluid_stimulated_activated_CD4_positive_alpha_beta_T_cell
UKB_460K.disease_ASTHMA_DIAGNOSED	rs17227210	L1	CD4+ T cells	0.0436144	6.22358	RUNX1	ENCFF410WKA_blood_bodily_fluid_stimulated_activated_CD4_positive_alpha_beta_T_cell
UKB_460K.disease_ASTHMA_DIAGNOSED	rs17227210	L1	Th17	0.00818237	5.94143	RUNX1	ENCFF554LFC_blood_bodily_fluid_T_helper_17_cell
UKB_460K.disease_ASTHMA_DIAGNOSED	rs17227210	L1	CD4+ T cells	0.0462114	6.2331	RUNX1	ENCFF635EBG_blood_bodily_fluid_activated_CD4_positive_alpha_beta_T_cell
UKB_460K.disease_ASTHMA_DIAGNOSED	rs17227210	L1	CD4+ T cells	0.00425056	5.82729	RUNX1	ENCFF697IRZ_blood_bodily_fluid_stimulated_activated_CD4_positive_alpha_beta_T_cell
UKB_460K.disease_ASTHMA_DIAGNOSED	rs17227210	L1	CD4+ T cells	0.0129584	6.02027	RUNX1	ENCFF784UWL_blood_bodily_fluid_stimulated_activated_CD4_positive_alpha_beta_T_cell
UKB_460K.disease_ASTHMA_DIAGNOSED	rs17227210	L1	CD4+ T cells	0.00444623	5.8352	RUNX1	ENCFF806NHY_blood_bodily_fluid_CD4_positive_CD25_positive_alpha_beta_regulatory_T_cell
UKB_460K.disease_ASTHMA_DIAGNOSED	rs17227210	L1	CD4+ T cells	0.0312058	6.16816	RUNX1	ENCFF843VVV_ENCFF916NRZ_ENCFF289NXD_blood_bodily_fluid_activated_CD4_positive_alpha_beta_memory_T_cell
UKB_460K.disease_ASTHMA_DIAGNOSED	rs17227210	L1	Th17	0.0184385	6.08005	RUNX1	ENCFF940NBY_blood_bodily_fluid_T_helper_17_cell
UKB_460K.disease_ASTHMA_DIAGNOSED	rs17227210	L1	CD4+ T cells	0.0534068	6.25686	RUNX1	ENCFF945VXT_blood_bodily_fluid_stimulated_activated_CD4_positive_alpha_beta_T_cell
UKB_460K.disease_ASTHMA_DIAGNOSED	rs17227210	L1	CD4+ T cells	0.00438403	5.83273	RUNX1	ENCFF968KNN_blood_bodily_fluid_stimulated_activated_CD4_positive_alpha_beta_T_cell
UKB_460K.disease_ASTHMA_DIAGNOSED	rs17293632	L1	CD4+ T cells	0.0262506	6.13924	SMAD3	ENCFF032VQN_blood_bodily_fluid_activated_CD4_positive_alpha_beta_T_cell
UKB_460K.disease_ASTHMA_DIAGNOSED	rs17293632	L1	Th17	0.00628131	5.89551	SMAD3	ENCFF060YXX_ENCFF200AOX_blood_bodily_fluid_activated_T_helper_17_cell
UKB_460K.disease_ASTHMA_DIAGNOSED	rs17293632	L1	Th1	0.130963	6.40209	SMAD3	ENCFF156FHK_blood_bodily_fluid_T_helper_1_cell
UKB_460K.disease_ASTHMA_DIAGNOSED	rs17293632	L1	CD4+ T cells	0.103296	6.36396	SMAD3	ENCFF174GJX_blood_bodily_fluid_stimulated_activated_CD4_positive_alpha_beta_T_cell
UKB_460K.disease_ASTHMA_DIAGNOSED	rs17293632	L1	CD4+ T cells	0.029651	6.15955	SMAD3	ENCFF197MIF_blood_bodily_fluid_activated_CD4_positive_alpha_beta_T_cell
UKB_460K.disease_ASTHMA_DIAGNOSED	rs17293632	L1	CD4+ T cells	0.083356	6.3293	SMAD3	ENCFF240PRJ_blood_bodily_fluid_activated_CD4_positive_alpha_beta_T_cell
UKB_460K.disease_ASTHMA_DIAGNOSED	rs17293632	L1	CD4+ T cells	0.348044	6.55679	SMAD3	ENCFF301LEA_blood_bodily_fluid_activated_CD4_positive_alpha_beta_T_cell
UKB_460K.disease_ASTHMA_DIAGNOSED	rs17293632	L1	CD4+ T cells	0.00592552	5.88536	SMAD3	ENCFF355HKW_blood_bodily_fluid_stimulated_activated_CD4_positive_alpha_beta_T_cell
UKB_460K.disease_ASTHMA_DIAGNOSED	rs17293632	L1	CD4+ T cells	0.0436426	6.22358	SMAD3	ENCFF410WKA_blood_bodily_fluid_stimulated_activated_CD4_positive_alpha_beta_T_cell
UKB_460K.disease_ASTHMA_DIAGNOSED	rs17293632	L1	Th17	0.00818744	5.94143	SMAD3	ENCFF554LFC_blood_bodily_fluid_T_helper_17_cell
UKB_460K.disease_ASTHMA_DIAGNOSED	rs17293632	L1	CD4+ T cells	0.0462414	6.2331	SMAD3	ENCFF635EBG_blood_bodily_fluid_activated_CD4_positive_alpha_beta_T_cell
UKB_460K.disease_ASTHMA_DIAGNOSED	rs17293632	L1	CD4+ T cells	0.0129666	6.02027	SMAD3	ENCFF784UWL_blood_bodily_fluid_stimulated_activated_CD4_positive_alpha_beta_T_cell
UKB_460K.disease_ASTHMA_DIAGNOSED	rs17293632	L1	CD4+ T cells	0.00444893	5.8352	SMAD3	ENCFF806NHY_blood_bodily_fluid_CD4_positive_CD25_positive_alpha_beta_regulatory_T_cell
UKB_460K.disease_ASTHMA_DIAGNOSED	rs17293632	L1	CD4+ T cells	0.0312258	6.16816	SMAD3	ENCFF843VVV_ENCFF916NRZ_ENCFF289NXD_blood_bodily_fluid_activated_CD4_positive_alpha_beta_memory_T_cell
UKB_460K.disease_ASTHMA_DIAGNOSED	rs17293632	L1	Th17	0.0184502	6.08005	SMAD3	ENCFF940NBY_blood_bodily_fluid_T_helper_17_cell
UKB_460K.disease_ASTHMA_DIAGNOSED	rs17293632	L1	CD4+ T cells	0.0534416	6.25686	SMAD3	ENCFF945VXT_blood_bodily_fluid_stimulated_activated_CD4_positive_alpha_beta_T_cell
UKB_460K.disease_ASTHMA_DIAGNOSED	rs17293632	L1	CD4+ T cells	0.00438669	5.83273	SMAD3	ENCFF968KNN_blood_bodily_fluid_stimulated_activated_CD4_positive_alpha_beta_T_cell
UKB_460K.disease_ASTHMA_DIAGNOSED	rs17293632	L1	CD4+ T cells	0.00492744	5.85313	SMAD3	Zhang_T_lymphocyte_2_CD4
UKB_460K.disease_ASTHMA_DIAGNOSED	rs2022556	L1	CD4+ T cells	0.0466276	6.13924	FASLG	ENCFF032VQN_blood_bodily_fluid_activated_CD4_positive_alpha_beta_T_cell
UKB_460K.disease_ASTHMA_DIAGNOSED	rs2022556	L1	Th1	0.165911	6.40209	FASLG	ENCFF156FHK_blood_bodily_fluid_T_helper_1_cell
UKB_460K.disease_ASTHMA_DIAGNOSED	rs2022556	L1	CD4+ T cells	0.128848	6.36396	FASLG	ENCFF174GJX_blood_bodily_fluid_stimulated_activated_CD4_positive_alpha_beta_T_cell
UKB_460K.disease_ASTHMA_DIAGNOSED	rs2022556	L1	CD4+ T cells	0.0520325	6.15955	FASLG	ENCFF197MIF_blood_bodily_fluid_activated_CD4_positive_alpha_beta_T_cell
UKB_460K.disease_ASTHMA_DIAGNOSED	rs2022556	L1	CD4+ T cells	0.127575	6.3293	FASLG	ENCFF240PRJ_blood_bodily_fluid_activated_CD4_positive_alpha_beta_T_cell
UKB_460K.disease_ASTHMA_DIAGNOSED	rs2022556	L1	CD4+ T cells	0.441417	6.55679	FASLG	ENCFF301LEA_blood_bodily_fluid_activated_CD4_positive_alpha_beta_T_cell
UKB_460K.disease_ASTHMA_DIAGNOSED	rs2022556	L1	CD4+ T cells	0.0735354	6.2331	FASLG	ENCFF635EBG_blood_bodily_fluid_activated_CD4_positive_alpha_beta_T_cell
UKB_460K.disease_ASTHMA_DIAGNOSED	rs3024971	L1	T cells	0.29437	5.81093	STAT6	ENCFF060VND_ENCFF233LPC_blood_bodily_fluid_activated_T_cell
UKB_460K.disease_ASTHMA_DIAGNOSED	rs3024971	L1	Th17	0.475879	5.89551	STAT6	ENCFF060YXX_ENCFF200AOX_blood_bodily_fluid_activated_T_helper_17_cell
UKB_460K.disease_ASTHMA_DIAGNOSED	rs3024971	L1	NK cell	0.152049	5.69254	STAT6	ENCFF207RGC_ENCFF240ZJY_blood_bodily_fluid_natural_killer_cell
UKB_460K.disease_ASTHMA_DIAGNOSED	rs3024971	L1	T cells	0.044706	5.46641	STAT6	ENCFF940OQY_ENCFF356ZKI_blood_bodily_fluid_activated_T_cell
UKB_460K.disease_ASTHMA_DIAGNOSED	rs34173062	L1	CD4+ T cells	0.0260568	6.13924	SHARPIN	ENCFF032VQN_blood_bodily_fluid_activated_CD4_positive_alpha_beta_T_cell
UKB_460K.disease_ASTHMA_DIAGNOSED	rs34173062	L1	Th17	0.00623534	5.89551	SHARPIN	ENCFF060YXX_ENCFF200AOX_blood_bodily_fluid_activated_T_helper_17_cell
UKB_460K.disease_ASTHMA_DIAGNOSED	rs34173062	L1	Th1	0.129987	6.40209	SHARPIN	ENCFF156FHK_blood_bodily_fluid_T_helper_1_cell
UKB_460K.disease_ASTHMA_DIAGNOSED	rs34173062	L1	CD4+ T cells	0.102527	6.36396	SHARPIN	ENCFF174GJX_blood_bodily_fluid_stimulated_activated_CD4_positive_alpha_beta_T_cell
UKB_460K.disease_ASTHMA_DIAGNOSED	rs34173062	L1	CD4+ T cells	0.029432	6.15955	SHARPIN	ENCFF197MIF_blood_bodily_fluid_activated_CD4_positive_alpha_beta_T_cell
UKB_460K.disease_ASTHMA_DIAGNOSED	rs34173062	L1	CD4+ T cells	0.0827363	6.3293	SHARPIN	ENCFF240PRJ_blood_bodily_fluid_activated_CD4_positive_alpha_beta_T_cell
UKB_460K.disease_ASTHMA_DIAGNOSED	rs34173062	L1	CD4+ T cells	0.345434	6.55679	SHARPIN	ENCFF301LEA_blood_bodily_fluid_activated_CD4_positive_alpha_beta_T_cell
UKB_460K.disease_ASTHMA_DIAGNOSED	rs34173062	L1	CD4+ T cells	0.00588217	5.88536	SHARPIN	ENCFF355HKW_blood_bodily_fluid_stimulated_activated_CD4_positive_alpha_beta_T_cell
UKB_460K.disease_ASTHMA_DIAGNOSED	rs34173062	L1	CD4+ T cells	0.0433194	6.22358	SHARPIN	ENCFF410WKA_blood_bodily_fluid_stimulated_activated_CD4_positive_alpha_beta_T_cell
UKB_460K.disease_ASTHMA_DIAGNOSED	rs34173062	L1	Th17	0.00812742	5.94143	SHARPIN	ENCFF554LFC_blood_bodily_fluid_T_helper_17_cell
UKB_460K.disease_ASTHMA_DIAGNOSED	rs34173062	L1	CD4+ T cells	0.0458988	6.2331	SHARPIN	ENCFF635EBG_blood_bodily_fluid_activated_CD4_positive_alpha_beta_T_cell
UKB_460K.disease_ASTHMA_DIAGNOSED	rs34173062	L1	CD4+ T cells	0.0042221	5.82729	SHARPIN	ENCFF697IRZ_blood_bodily_fluid_stimulated_activated_CD4_positive_alpha_beta_T_cell
UKB_460K.disease_ASTHMA_DIAGNOSED	rs34173062	L1	CD4+ T cells	0.0128713	6.02027	SHARPIN	ENCFF784UWL_blood_bodily_fluid_stimulated_activated_CD4_positive_alpha_beta_T_cell
UKB_460K.disease_ASTHMA_DIAGNOSED	rs34173062	L1	CD4+ T cells	0.00441644	5.8352	SHARPIN	ENCFF806NHY_blood_bodily_fluid_CD4_positive_CD25_positive_alpha_beta_regulatory_T_cell
UKB_460K.disease_ASTHMA_DIAGNOSED	rs34173062	L1	CD4+ T cells	0.030995	6.16816	SHARPIN	ENCFF843VVV_ENCFF916NRZ_ENCFF289NXD_blood_bodily_fluid_activated_CD4_positive_alpha_beta_memory_T_cell
UKB_460K.disease_ASTHMA_DIAGNOSED	rs34173062	L1	Th17	0.0183143	6.08005	SHARPIN	ENCFF940NBY_blood_bodily_fluid_T_helper_17_cell
UKB_460K.disease_ASTHMA_DIAGNOSED	rs34173062	L1	CD4+ T cells	0.0530454	6.25686	SHARPIN	ENCFF945VXT_blood_bodily_fluid_stimulated_activated_CD4_positive_alpha_beta_T_cell
UKB_460K.disease_ASTHMA_DIAGNOSED	rs34173062	L1	CD4+ T cells	0.00391118	5.81381	SHARPIN	ENCFF950JCQ_blood_bodily_fluid_stimulated_activated_CD4_positive_alpha_beta_T_cell
UKB_460K.disease_ASTHMA_DIAGNOSED	rs34173062	L1	CD4+ T cells	0.00435466	5.83273	SHARPIN	ENCFF968KNN_blood_bodily_fluid_stimulated_activated_CD4_positive_alpha_beta_T_cell
UKB_460K.disease_ASTHMA_DIAGNOSED	rs34173062	L1	CD4+ T cells	0.00489143	5.85313	SHARPIN	Zhang_T_lymphocyte_2_CD4
UKB_460K.disease_ASTHMA_DIAGNOSED	rs34290285	L1	CD4+ T cells	0.0416302	6.13924	PDCD1	ENCFF032VQN_blood_bodily_fluid_activated_CD4_positive_alpha_beta_T_cell
UKB_460K.disease_ASTHMA_DIAGNOSED	rs34290285	L1	Th1	0.207956	6.40209	PDCD1	ENCFF156FHK_blood_bodily_fluid_T_helper_1_cell
UKB_460K.disease_ASTHMA_DIAGNOSED	rs34290285	L1	CD4+ T cells	0.0470273	6.15955	PDCD1	ENCFF197MIF_blood_bodily_fluid_activated_CD4_positive_alpha_beta_T_cell
UKB_460K.disease_ASTHMA_DIAGNOSED	rs34290285	L1	CD4+ T cells	0.132313	6.3293	PDCD1	ENCFF240PRJ_blood_bodily_fluid_activated_CD4_positive_alpha_beta_T_cell
UKB_460K.disease_ASTHMA_DIAGNOSED	rs34290285	L1	CD4+ T cells	0.553084	6.55679	PDCD1	ENCFF301LEA_blood_bodily_fluid_activated_CD4_positive_alpha_beta_T_cell
UKB_460K.disease_ASTHMA_DIAGNOSED	rs35570272	L1	CD4+ T cells	0.0297225	6.13924	CCR4	ENCFF032VQN_blood_bodily_fluid_activated_CD4_positive_alpha_beta_T_cell
UKB_460K.disease_ASTHMA_DIAGNOSED	rs35570272	L1	Th17	0.00711135	5.89551	CCR4	ENCFF060YXX_ENCFF200AOX_blood_bodily_fluid_activated_T_helper_17_cell
UKB_460K.disease_ASTHMA_DIAGNOSED	rs35570272	L1	Th1	0.148301	6.40209	CCR4	ENCFF156FHK_blood_bodily_fluid_T_helper_1_cell
UKB_460K.disease_ASTHMA_DIAGNOSED	rs35570272	L1	CD4+ T cells	0.0335729	6.15955	CCR4	ENCFF197MIF_blood_bodily_fluid_activated_CD4_positive_alpha_beta_T_cell
UKB_460K.disease_ASTHMA_DIAGNOSED	rs35570272	L1	CD4+ T cells	0.0943883	6.3293	CCR4	ENCFF240PRJ_blood_bodily_fluid_activated_CD4_positive_alpha_beta_T_cell
UKB_460K.disease_ASTHMA_DIAGNOSED	rs35570272	L1	CD4+ T cells	0.394148	6.55679	CCR4	ENCFF301LEA_blood_bodily_fluid_activated_CD4_positive_alpha_beta_T_cell
UKB_460K.disease_ASTHMA_DIAGNOSED	rs35570272	L1	CD4+ T cells	0.00670851	5.88536	CCR4	ENCFF355HKW_blood_bodily_fluid_stimulated_activated_CD4_positive_alpha_beta_T_cell
UKB_460K.disease_ASTHMA_DIAGNOSED	rs35570272	L1	CD4+ T cells	0.0494165	6.22358	CCR4	ENCFF410WKA_blood_bodily_fluid_stimulated_activated_CD4_positive_alpha_beta_T_cell
UKB_460K.disease_ASTHMA_DIAGNOSED	rs35570272	L1	Th17	0.00926954	5.94143	CCR4	ENCFF554LFC_blood_bodily_fluid_T_helper_17_cell
UKB_460K.disease_ASTHMA_DIAGNOSED	rs35570272	L1	CD4+ T cells	0.0523593	6.2331	CCR4	ENCFF635EBG_blood_bodily_fluid_activated_CD4_positive_alpha_beta_T_cell
UKB_460K.disease_ASTHMA_DIAGNOSED	rs35570272	L1	CD4+ T cells	0.0146808	6.02027	CCR4	ENCFF784UWL_blood_bodily_fluid_stimulated_activated_CD4_positive_alpha_beta_T_cell
UKB_460K.disease_ASTHMA_DIAGNOSED	rs35570272	L1	CD4+ T cells	0.0353561	6.16816	CCR4	ENCFF843VVV_ENCFF916NRZ_ENCFF289NXD_blood_bodily_fluid_activated_CD4_positive_alpha_beta_memory_T_cell
UKB_460K.disease_ASTHMA_DIAGNOSED	rs35570272	L1	Th17	0.0208899	6.08005	CCR4	ENCFF940NBY_blood_bodily_fluid_T_helper_17_cell
UKB_460K.disease_ASTHMA_DIAGNOSED	rs35570272	L1	CD4+ T cells	0.0605128	6.25686	CCR4	ENCFF945VXT_blood_bodily_fluid_stimulated_activated_CD4_positive_alpha_beta_T_cell
UKB_460K.disease_ASTHMA_DIAGNOSED	rs35570272	L1	CD4+ T cells	0.00557848	5.85313	CCR4	Zhang_T_lymphocyte_2_CD4
UKB_460K.disease_ASTHMA_DIAGNOSED	rs3813073	L1	CD4+ T cells	0.0262363	6.13924	ZBTB14	ENCFF032VQN_blood_bodily_fluid_activated_CD4_positive_alpha_beta_T_cell
UKB_460K.disease_ASTHMA_DIAGNOSED	rs3813073	L1	Th17	0.00627802	5.89551	ZBTB14	ENCFF060YXX_ENCFF200AOX_blood_bodily_fluid_activated_T_helper_17_cell
UKB_460K.disease_ASTHMA_DIAGNOSED	rs3813073	L1	Th1	0.130888	6.40209	ZBTB14	ENCFF156FHK_blood_bodily_fluid_T_helper_1_cell
UKB_460K.disease_ASTHMA_DIAGNOSED	rs3813073	L1	CD4+ T cells	0.103238	6.36396	ZBTB14	ENCFF174GJX_blood_bodily_fluid_stimulated_activated_CD4_positive_alpha_beta_T_cell
UKB_460K.disease_ASTHMA_DIAGNOSED	rs3813073	L1	CD4+ T cells	0.0296348	6.15955	ZBTB14	ENCFF197MIF_blood_bodily_fluid_activated_CD4_positive_alpha_beta_T_cell
UKB_460K.disease_ASTHMA_DIAGNOSED	rs3813073	L1	CD4+ T cells	0.0833089	6.3293	ZBTB14	ENCFF240PRJ_blood_bodily_fluid_activated_CD4_positive_alpha_beta_T_cell
UKB_460K.disease_ASTHMA_DIAGNOSED	rs3813073	L1	CD4+ T cells	0.347839	6.55679	ZBTB14	ENCFF301LEA_blood_bodily_fluid_activated_CD4_positive_alpha_beta_T_cell
UKB_460K.disease_ASTHMA_DIAGNOSED	rs3813073	L1	CD4+ T cells	0.00592242	5.88536	ZBTB14	ENCFF355HKW_blood_bodily_fluid_stimulated_activated_CD4_positive_alpha_beta_T_cell
UKB_460K.disease_ASTHMA_DIAGNOSED	rs3813073	L1	CD4+ T cells	0.0436184	6.22358	ZBTB14	ENCFF410WKA_blood_bodily_fluid_stimulated_activated_CD4_positive_alpha_beta_T_cell
UKB_460K.disease_ASTHMA_DIAGNOSED	rs3813073	L1	Th17	0.00818312	5.94143	ZBTB14	ENCFF554LFC_blood_bodily_fluid_T_helper_17_cell
UKB_460K.disease_ASTHMA_DIAGNOSED	rs3813073	L1	CD4+ T cells	0.0462156	6.2331	ZBTB14	ENCFF635EBG_blood_bodily_fluid_activated_CD4_positive_alpha_beta_T_cell
UKB_460K.disease_ASTHMA_DIAGNOSED	rs3813073	L1	CD4+ T cells	0.00425095	5.82729	ZBTB14	ENCFF697IRZ_blood_bodily_fluid_stimulated_activated_CD4_positive_alpha_beta_T_cell
UKB_460K.disease_ASTHMA_DIAGNOSED	rs3813073	L1	CD4+ T cells	0.0129596	6.02027	ZBTB14	ENCFF784UWL_blood_bodily_fluid_stimulated_activated_CD4_positive_alpha_beta_T_cell
UKB_460K.disease_ASTHMA_DIAGNOSED	rs3813073	L1	CD4+ T cells	0.00444663	5.8352	ZBTB14	ENCFF806NHY_blood_bodily_fluid_CD4_positive_CD25_positive_alpha_beta_regulatory_T_cell
UKB_460K.disease_ASTHMA_DIAGNOSED	rs3813073	L1	CD4+ T cells	0.0312086	6.16816	ZBTB14	ENCFF843VVV_ENCFF916NRZ_ENCFF289NXD_blood_bodily_fluid_activated_CD4_positive_alpha_beta_memory_T_cell
UKB_460K.disease_ASTHMA_DIAGNOSED	rs3813073	L1	Th17	0.0184402	6.08005	ZBTB14	ENCFF940NBY_blood_bodily_fluid_T_helper_17_cell
UKB_460K.disease_ASTHMA_DIAGNOSED	rs3813073	L1	CD4+ T cells	0.0534118	6.25686	ZBTB14	ENCFF945VXT_blood_bodily_fluid_stimulated_activated_CD4_positive_alpha_beta_T_cell
UKB_460K.disease_ASTHMA_DIAGNOSED	rs3813073	L1	CD4+ T cells	0.00438442	5.83273	ZBTB14	ENCFF968KNN_blood_bodily_fluid_stimulated_activated_CD4_positive_alpha_beta_T_cell
UKB_460K.disease_ASTHMA_DIAGNOSED	rs479844	L1	CD4+ T cells	0.998089	4.0213	OVOL1	ENCFF790XQN_blood_bodily_fluid_naive_thymus_derived_CD4_positive_alpha_beta_T_cell
UKB_460K.disease_ASTHMA_DIAGNOSED	rs4845604	L1	CD4+ T cells	0.0362944	6.13924	RORC	ENCFF032VQN_blood_bodily_fluid_activated_CD4_positive_alpha_beta_T_cell
UKB_460K.disease_ASTHMA_DIAGNOSED	rs4845604	L1	Th1	0.181208	6.40209	RORC	ENCFF156FHK_blood_bodily_fluid_T_helper_1_cell
UKB_460K.disease_ASTHMA_DIAGNOSED	rs4845604	L1	CD4+ T cells	0.0409982	6.15955	RORC	ENCFF197MIF_blood_bodily_fluid_activated_CD4_positive_alpha_beta_T_cell
UKB_460K.disease_ASTHMA_DIAGNOSED	rs4845604	L1	CD4+ T cells	0.115311	6.3293	RORC	ENCFF240PRJ_blood_bodily_fluid_activated_CD4_positive_alpha_beta_T_cell
UKB_460K.disease_ASTHMA_DIAGNOSED	rs4845604	L1	CD4+ T cells	0.481793	6.55679	RORC	ENCFF301LEA_blood_bodily_fluid_activated_CD4_positive_alpha_beta_T_cell
UKB_460K.disease_ASTHMA_DIAGNOSED	rs4845604	L1	CD4+ T cells	0.0639508	6.2331	RORC	ENCFF635EBG_blood_bodily_fluid_activated_CD4_positive_alpha_beta_T_cell
UKB_460K.disease_ASTHMA_DIAGNOSED	rs4845604	L1	CD4+ T cells	0.0431766	6.16816	RORC	ENCFF843VVV_ENCFF916NRZ_ENCFF289NXD_blood_bodily_fluid_activated_CD4_positive_alpha_beta_memory_T_cell
UKB_460K.disease_ASTHMA_DIAGNOSED	rs509399	L1	CD4+ T cells	0.0694261	6.13924	BCL6	ENCFF032VQN_blood_bodily_fluid_activated_CD4_positive_alpha_beta_T_cell
UKB_460K.disease_ASTHMA_DIAGNOSED	rs509399	L1	CD4+ T cells	0.923726	6.55679	BCL6	ENCFF301LEA_blood_bodily_fluid_activated_CD4_positive_alpha_beta_T_cell
UKB_460K.disease_ASTHMA_DIAGNOSED	rs55646091	L1	CD4+ T cells	0.026305	6.13924	LRRC32	ENCFF032VQN_blood_bodily_fluid_activated_CD4_positive_alpha_beta_T_cell
UKB_460K.disease_ASTHMA_DIAGNOSED	rs55646091	L1	Th17	0.00629434	5.89551	LRRC32	ENCFF060YXX_ENCFF200AOX_blood_bodily_fluid_activated_T_helper_17_cell
UKB_460K.disease_ASTHMA_DIAGNOSED	rs55646091	L1	Th1	0.131234	6.40209	LRRC32	ENCFF156FHK_blood_bodily_fluid_T_helper_1_cell
UKB_460K.disease_ASTHMA_DIAGNOSED	rs55646091	L1	CD4+ T cells	0.10351	6.36396	LRRC32	ENCFF174GJX_blood_bodily_fluid_stimulated_activated_CD4_positive_alpha_beta_T_cell
UKB_460K.disease_ASTHMA_DIAGNOSED	rs55646091	L1	CD4+ T cells	0.0297124	6.15955	LRRC32	ENCFF197MIF_blood_bodily_fluid_activated_CD4_positive_alpha_beta_T_cell
UKB_460K.disease_ASTHMA_DIAGNOSED	rs55646091	L1	CD4+ T cells	0.0835284	6.3293	LRRC32	ENCFF240PRJ_blood_bodily_fluid_activated_CD4_positive_alpha_beta_T_cell
UKB_460K.disease_ASTHMA_DIAGNOSED	rs55646091	L1	CD4+ T cells	0.348762	6.55679	LRRC32	ENCFF301LEA_blood_bodily_fluid_activated_CD4_positive_alpha_beta_T_cell
UKB_460K.disease_ASTHMA_DIAGNOSED	rs55646091	L1	CD4+ T cells	0.00593782	5.88536	LRRC32	ENCFF355HKW_blood_bodily_fluid_stimulated_activated_CD4_positive_alpha_beta_T_cell
UKB_460K.disease_ASTHMA_DIAGNOSED	rs55646091	L1	CD4+ T cells	0.0437329	6.22358	LRRC32	ENCFF410WKA_blood_bodily_fluid_stimulated_activated_CD4_positive_alpha_beta_T_cell
UKB_460K.disease_ASTHMA_DIAGNOSED	rs55646091	L1	Th17	0.00820442	5.94143	LRRC32	ENCFF554LFC_blood_bodily_fluid_T_helper_17_cell
UKB_460K.disease_ASTHMA_DIAGNOSED	rs55646091	L1	CD4+ T cells	0.0463371	6.2331	LRRC32	ENCFF635EBG_blood_bodily_fluid_activated_CD4_positive_alpha_beta_T_cell
UKB_460K.disease_ASTHMA_DIAGNOSED	rs55646091	L1	CD4+ T cells	0.00426198	5.82729	LRRC32	ENCFF697IRZ_blood_bodily_fluid_stimulated_activated_CD4_positive_alpha_beta_T_cell
UKB_460K.disease_ASTHMA_DIAGNOSED	rs55646091	L1	CD4+ T cells	0.0129935	6.02027	LRRC32	ENCFF784UWL_blood_bodily_fluid_stimulated_activated_CD4_positive_alpha_beta_T_cell
UKB_460K.disease_ASTHMA_DIAGNOSED	rs55646091	L1	CD4+ T cells	0.00445817	5.8352	LRRC32	ENCFF806NHY_blood_bodily_fluid_CD4_positive_CD25_positive_alpha_beta_regulatory_T_cell
UKB_460K.disease_ASTHMA_DIAGNOSED	rs55646091	L1	CD4+ T cells	0.0312904	6.16816	LRRC32	ENCFF843VVV_ENCFF916NRZ_ENCFF289NXD_blood_bodily_fluid_activated_CD4_positive_alpha_beta_memory_T_cell
UKB_460K.disease_ASTHMA_DIAGNOSED	rs55646091	L1	Th17	0.0184884	6.08005	LRRC32	ENCFF940NBY_blood_bodily_fluid_T_helper_17_cell
UKB_460K.disease_ASTHMA_DIAGNOSED	rs55646091	L1	CD4+ T cells	0.0535522	6.25686	LRRC32	ENCFF945VXT_blood_bodily_fluid_stimulated_activated_CD4_positive_alpha_beta_T_cell
UKB_460K.disease_ASTHMA_DIAGNOSED	rs55646091	L1	CD4+ T cells	0.0043958	5.83273	LRRC32	ENCFF968KNN_blood_bodily_fluid_stimulated_activated_CD4_positive_alpha_beta_T_cell
UKB_460K.disease_ASTHMA_DIAGNOSED	rs55661102	L1	CD4+ T cells	0.0316766	6.13924	LPP-AS1	ENCFF032VQN_blood_bodily_fluid_activated_CD4_positive_alpha_beta_T_cell
UKB_460K.disease_ASTHMA_DIAGNOSED	rs55661102	L1	Th17	0.00757873	5.89551	LPP-AS1	ENCFF060YXX_ENCFF200AOX_blood_bodily_fluid_activated_T_helper_17_cell
UKB_460K.disease_ASTHMA_DIAGNOSED	rs55661102	L1	CD4+ T cells	0.124662	6.36396	LPP-AS1	ENCFF174GJX_blood_bodily_fluid_stimulated_activated_CD4_positive_alpha_beta_T_cell
UKB_460K.disease_ASTHMA_DIAGNOSED	rs55661102	L1	CD4+ T cells	0.0357802	6.15955	LPP-AS1	ENCFF197MIF_blood_bodily_fluid_activated_CD4_positive_alpha_beta_T_cell
UKB_460K.disease_ASTHMA_DIAGNOSED	rs55661102	L1	CD4+ T cells	0.100596	6.3293	LPP-AS1	ENCFF240PRJ_blood_bodily_fluid_activated_CD4_positive_alpha_beta_T_cell
UKB_460K.disease_ASTHMA_DIAGNOSED	rs55661102	L1	CD4+ T cells	0.420077	6.55679	LPP-AS1	ENCFF301LEA_blood_bodily_fluid_activated_CD4_positive_alpha_beta_T_cell
UKB_460K.disease_ASTHMA_DIAGNOSED	rs55661102	L1	CD4+ T cells	0.00714942	5.88536	LPP-AS1	ENCFF355HKW_blood_bodily_fluid_stimulated_activated_CD4_positive_alpha_beta_T_cell
UKB_460K.disease_ASTHMA_DIAGNOSED	rs55661102	L1	CD4+ T cells	0.0526658	6.22358	LPP-AS1	ENCFF410WKA_blood_bodily_fluid_stimulated_activated_CD4_positive_alpha_beta_T_cell
UKB_460K.disease_ASTHMA_DIAGNOSED	rs55661102	L1	CD4+ T cells	0.0558021	6.2331	LPP-AS1	ENCFF635EBG_blood_bodily_fluid_activated_CD4_positive_alpha_beta_T_cell
UKB_460K.disease_ASTHMA_DIAGNOSED	rs55661102	L1	CD4+ T cells	0.00513148	5.82729	LPP-AS1	ENCFF697IRZ_blood_bodily_fluid_stimulated_activated_CD4_positive_alpha_beta_T_cell
UKB_460K.disease_ASTHMA_DIAGNOSED	rs55661102	L1	CD4+ T cells	0.0156458	6.02027	LPP-AS1	ENCFF784UWL_blood_bodily_fluid_stimulated_activated_CD4_positive_alpha_beta_T_cell
UKB_460K.disease_ASTHMA_DIAGNOSED	rs55661102	L1	CD4+ T cells	0.0376807	6.16816	LPP-AS1	ENCFF843VVV_ENCFF916NRZ_ENCFF289NXD_blood_bodily_fluid_activated_CD4_positive_alpha_beta_memory_T_cell
UKB_460K.disease_ASTHMA_DIAGNOSED	rs55661102	L1	CD4+ T cells	0.0644918	6.25686	LPP-AS1	ENCFF945VXT_blood_bodily_fluid_stimulated_activated_CD4_positive_alpha_beta_T_cell
UKB_460K.disease_ASTHMA_DIAGNOSED	rs55661102	L1	CD4+ T cells	0.00529262	5.83273	LPP-AS1	ENCFF968KNN_blood_bodily_fluid_stimulated_activated_CD4_positive_alpha_beta_T_cell
UKB_460K.disease_ASTHMA_DIAGNOSED	rs6498021	L1	CD4+ T cells	0.0262363	6.13924	IL21R	ENCFF032VQN_blood_bodily_fluid_activated_CD4_positive_alpha_beta_T_cell
UKB_460K.disease_ASTHMA_DIAGNOSED	rs6498021	L1	Th17	0.00627802	5.89551	IL21R	ENCFF060YXX_ENCFF200AOX_blood_bodily_fluid_activated_T_helper_17_cell
UKB_460K.disease_ASTHMA_DIAGNOSED	rs6498021	L1	Th1	0.130888	6.40209	IL21R	ENCFF156FHK_blood_bodily_fluid_T_helper_1_cell
UKB_460K.disease_ASTHMA_DIAGNOSED	rs6498021	L1	CD4+ T cells	0.103238	6.36396	IL21R	ENCFF174GJX_blood_bodily_fluid_stimulated_activated_CD4_positive_alpha_beta_T_cell
UKB_460K.disease_ASTHMA_DIAGNOSED	rs6498021	L1	CD4+ T cells	0.0296348	6.15955	IL21R	ENCFF197MIF_blood_bodily_fluid_activated_CD4_positive_alpha_beta_T_cell
UKB_460K.disease_ASTHMA_DIAGNOSED	rs6498021	L1	CD4+ T cells	0.0833089	6.3293	IL21R	ENCFF240PRJ_blood_bodily_fluid_activated_CD4_positive_alpha_beta_T_cell
UKB_460K.disease_ASTHMA_DIAGNOSED	rs6498021	L1	CD4+ T cells	0.347839	6.55679	IL21R	ENCFF301LEA_blood_bodily_fluid_activated_CD4_positive_alpha_beta_T_cell
UKB_460K.disease_ASTHMA_DIAGNOSED	rs6498021	L1	CD4+ T cells	0.00592242	5.88536	IL21R	ENCFF355HKW_blood_bodily_fluid_stimulated_activated_CD4_positive_alpha_beta_T_cell
UKB_460K.disease_ASTHMA_DIAGNOSED	rs6498021	L1	CD4+ T cells	0.0436184	6.22358	IL21R	ENCFF410WKA_blood_bodily_fluid_stimulated_activated_CD4_positive_alpha_beta_T_cell
UKB_460K.disease_ASTHMA_DIAGNOSED	rs6498021	L1	Th17	0.00818312	5.94143	IL21R	ENCFF554LFC_blood_bodily_fluid_T_helper_17_cell
UKB_460K.disease_ASTHMA_DIAGNOSED	rs6498021	L1	CD4+ T cells	0.0462157	6.2331	IL21R	ENCFF635EBG_blood_bodily_fluid_activated_CD4_positive_alpha_beta_T_cell
UKB_460K.disease_ASTHMA_DIAGNOSED	rs6498021	L1	CD4+ T cells	0.00425095	5.82729	IL21R	ENCFF697IRZ_blood_bodily_fluid_stimulated_activated_CD4_positive_alpha_beta_T_cell
UKB_460K.disease_ASTHMA_DIAGNOSED	rs6498021	L1	CD4+ T cells	0.0129596	6.02027	IL21R	ENCFF784UWL_blood_bodily_fluid_stimulated_activated_CD4_positive_alpha_beta_T_cell
UKB_460K.disease_ASTHMA_DIAGNOSED	rs6498021	L1	CD4+ T cells	0.00444663	5.8352	IL21R	ENCFF806NHY_blood_bodily_fluid_CD4_positive_CD25_positive_alpha_beta_regulatory_T_cell
UKB_460K.disease_ASTHMA_DIAGNOSED	rs6498021	L1	CD4+ T cells	0.0312086	6.16816	IL21R	ENCFF843VVV_ENCFF916NRZ_ENCFF289NXD_blood_bodily_fluid_activated_CD4_positive_alpha_beta_memory_T_cell
UKB_460K.disease_ASTHMA_DIAGNOSED	rs6498021	L1	Th17	0.0184402	6.08005	IL21R	ENCFF940NBY_blood_bodily_fluid_T_helper_17_cell
UKB_460K.disease_ASTHMA_DIAGNOSED	rs6498021	L1	CD4+ T cells	0.0534118	6.25686	IL21R	ENCFF945VXT_blood_bodily_fluid_stimulated_activated_CD4_positive_alpha_beta_T_cell
UKB_460K.disease_ASTHMA_DIAGNOSED	rs6498021	L1	CD4+ T cells	0.00438442	5.83273	IL21R	ENCFF968KNN_blood_bodily_fluid_stimulated_activated_CD4_positive_alpha_beta_T_cell
UKB_460K.disease_ASTHMA_DIAGNOSED	rs768366751	L1	Th17	0.787803	5.89551	SMAD3	ENCFF060YXX_ENCFF200AOX_blood_bodily_fluid_activated_T_helper_17_cell
UKB_460K.disease_ASTHMA_DIAGNOSED	rs768366751	L1	Th17	0.192891	5.64424	SMAD3	ENCFF575MWN_ENCFF209NJW_blood_bodily_fluid_T_helper_17_cell
UKB_460K.disease_ASTHMA_DIAGNOSED	rs76848919	L1	CD4+ T cells	0.0260567	6.13924	SOCS3	ENCFF032VQN_blood_bodily_fluid_activated_CD4_positive_alpha_beta_T_cell
UKB_460K.disease_ASTHMA_DIAGNOSED	rs76848919	L1	Th17	0.0062353	5.89551	SOCS3	ENCFF060YXX_ENCFF200AOX_blood_bodily_fluid_activated_T_helper_17_cell
UKB_460K.disease_ASTHMA_DIAGNOSED	rs76848919	L1	Th1	0.129986	6.40209	SOCS3	ENCFF156FHK_blood_bodily_fluid_T_helper_1_cell
UKB_460K.disease_ASTHMA_DIAGNOSED	rs76848919	L1	CD4+ T cells	0.102527	6.36396	SOCS3	ENCFF174GJX_blood_bodily_fluid_stimulated_activated_CD4_positive_alpha_beta_T_cell
UKB_460K.disease_ASTHMA_DIAGNOSED	rs76848919	L1	CD4+ T cells	0.0294318	6.15955	SOCS3	ENCFF197MIF_blood_bodily_fluid_activated_CD4_positive_alpha_beta_T_cell
UKB_460K.disease_ASTHMA_DIAGNOSED	rs76848919	L1	CD4+ T cells	0.0827357	6.3293	SOCS3	ENCFF240PRJ_blood_bodily_fluid_activated_CD4_positive_alpha_beta_T_cell
UKB_460K.disease_ASTHMA_DIAGNOSED	rs76848919	L1	CD4+ T cells	0.345432	6.55679	SOCS3	ENCFF301LEA_blood_bodily_fluid_activated_CD4_positive_alpha_beta_T_cell
UKB_460K.disease_ASTHMA_DIAGNOSED	rs76848919	L1	CD4+ T cells	0.00588213	5.88536	SOCS3	ENCFF355HKW_blood_bodily_fluid_stimulated_activated_CD4_positive_alpha_beta_T_cell
UKB_460K.disease_ASTHMA_DIAGNOSED	rs76848919	L1	CD4+ T cells	0.0433191	6.22358	SOCS3	ENCFF410WKA_blood_bodily_fluid_stimulated_activated_CD4_positive_alpha_beta_T_cell
UKB_460K.disease_ASTHMA_DIAGNOSED	rs76848919	L1	Th17	0.00812737	5.94143	SOCS3	ENCFF554LFC_blood_bodily_fluid_T_helper_17_cell
UKB_460K.disease_ASTHMA_DIAGNOSED	rs76848919	L1	CD4+ T cells	0.0458985	6.2331	SOCS3	ENCFF635EBG_blood_bodily_fluid_activated_CD4_positive_alpha_beta_T_cell
UKB_460K.disease_ASTHMA_DIAGNOSED	rs76848919	L1	CD4+ T cells	0.00422207	5.82729	SOCS3	ENCFF697IRZ_blood_bodily_fluid_stimulated_activated_CD4_positive_alpha_beta_T_cell
UKB_460K.disease_ASTHMA_DIAGNOSED	rs76848919	L1	CD4+ T cells	0.0128712	6.02027	SOCS3	ENCFF784UWL_blood_bodily_fluid_stimulated_activated_CD4_positive_alpha_beta_T_cell
UKB_460K.disease_ASTHMA_DIAGNOSED	rs76848919	L1	CD4+ T cells	0.00441642	5.8352	SOCS3	ENCFF806NHY_blood_bodily_fluid_CD4_positive_CD25_positive_alpha_beta_regulatory_T_cell
UKB_460K.disease_ASTHMA_DIAGNOSED	rs76848919	L1	CD4+ T cells	0.0309948	6.16816	SOCS3	ENCFF843VVV_ENCFF916NRZ_ENCFF289NXD_blood_bodily_fluid_activated_CD4_positive_alpha_beta_memory_T_cell
UKB_460K.disease_ASTHMA_DIAGNOSED	rs76848919	L1	Th17	0.0183141	6.08005	SOCS3	ENCFF940NBY_blood_bodily_fluid_T_helper_17_cell
UKB_460K.disease_ASTHMA_DIAGNOSED	rs76848919	L1	CD4+ T cells	0.053045	6.25686	SOCS3	ENCFF945VXT_blood_bodily_fluid_stimulated_activated_CD4_positive_alpha_beta_T_cell
UKB_460K.disease_ASTHMA_DIAGNOSED	rs76848919	L1	CD4+ T cells	0.00391116	5.81381	SOCS3	ENCFF950JCQ_blood_bodily_fluid_stimulated_activated_CD4_positive_alpha_beta_T_cell
UKB_460K.disease_ASTHMA_DIAGNOSED	rs76848919	L1	CD4+ T cells	0.00435463	5.83273	SOCS3	ENCFF968KNN_blood_bodily_fluid_stimulated_activated_CD4_positive_alpha_beta_T_cell
UKB_460K.disease_ASTHMA_DIAGNOSED	rs76848919	L1	CD4+ T cells	0.0048914	5.85313	SOCS3	Zhang_T_lymphocyte_2_CD4
UKB_460K.disease_CARDIOVASCULAR	rs142476376	L1		0.287045	4.02539	RGP1	ENCFF447YDA_ENCFF712FDJ_ENCFF109WCV_ENCFF962LOU_epithelium_heart_pericardium_mesothelial_cell_of_epicardium
UKB_460K.disease_CARDIOVASCULAR	rs142476376	L1	Fibroblasts	0.220118	3.95336	RGP1	ENCFF220VQO_ENCFF394XIU_embryo_mesodermal_cell
UKB_460K.disease_CARDIOVASCULAR	rs142476376	L1	Epithelium endothelial cell	0.109173	3.75645	RGP1	ENCFF706PFS_ENCFF543KTX_ENCFF708DDX_ENCFF084YDG_epithelium_endothelial_cell
UKB_460K.disease_CARDIOVASCULAR	rs142476376	L1	B cells	0.072652	3.6372	RGP1	ENCFF832BVB_ENCFF350OLM_ENCFF781ZDY_blood_bodily_fluid_B_cell
UKB_460K.disease_CARDIOVASCULAR	rs142476376	L1	Neuronal stem cells	0.0580316	3.56971	RGP1	ENCFF287XRW_ENCFF872FDO_ENCFF110SOE_embryo_neuronal_stem_cell
UKB_460K.disease_CARDIOVASCULAR	rs142476376	L1	Osteoblasts	0.0344134	3.40757	RGP1	ENCFF837VDG_connective_tissue_osteoblast
UKB_460K.disease_CARDIOVASCULAR	rs142476376	L1	Umbilical vein endothelium	0.0279183	3.34047	RGP1	ENCFF671RMS_ENCFF047DPU_blood_vessel_epithelium_extraembryonic_component_placenta_vasculature_vein_endothelial_cell_of_umbilical_vein
UKB_460K.disease_CARDIOVASCULAR	rs142476376	L1	Neural progenitors	0.024525	3.29821	RGP1	ENCFF453BOK_NA_ecto_neural_progenitor_cell
UKB_460K.disease_CARDIOVASCULAR	rs142476376	L1	bone marrow CMPs	0.014318	3.11658	RGP1	ENCFF972XXJ_bone_element_bone_marrow_common_myeloid_progenitor_CD34_positive
UKB_460K.disease_CARDIOVASCULAR	rs142476376	L1	Mesodermal cell	0.0136903	3.10097	RGP1	ENCFF166WND_ENCFF376TDW_embryo_mesodermal_cell
UKB_460K.disease_CARDIOVASCULAR	rs142476376	L1	Embryonic endodermal cells	0.00762809	2.88961	RGP1	ENCFF909KVS_ENCFF300WXD_ENCFF504UNY_ENCFF976GAM_embryo_endodermal_cell
UKB_460K.disease_CARDIOVASCULAR	rs142476376	L1	Mesenchymal stem cell	0.00760371	2.88841	RGP1	ENCFF611HLU_connective_tissue_mesenchymal_stem_cell
UKB_460K.disease_CARDIOVASCULAR	rs142476376	L1	Pancreas progenitors	0.00752566	2.88454	RGP1	ENCFF865UWE_ENCFF165GJZ_ENCFF201DRD_ENCFF559SRW_endocrine_gland_pancreas_progenitor_cell_of_endocrine_pancreas
UKB_460K.disease_CARDIOVASCULAR	rs142476376	L1	Embryonic endodermal cells	0.00613802	2.80702	RGP1	ENCFF642DIW_ENCFF040CKW_ENCFF466QNQ_embryo_endodermal_cell
UKB_460K.disease_CARDIOVASCULAR	rs142476376	L1	Osteoblasts	0.00382744	2.61856	RGP1	ENCFF418OBI_ENCFF103MXT_ENCFF185GGC_connective_tissue_osteoblast
UKB_460K.disease_CARDIOVASCULAR	rs142476376	L1	Satellite cell	0.0037435	2.60937	RGP1	ENCFF981RTA_musculature_of_body_skeletal_muscle_satellite_cell
UKB_460K.disease_CARDIOVASCULAR	rs142476376	L1	Embryonic neural crest cell	0.00354672	2.58688	RGP1	ENCFF592CNZ_ENCFF346DEM_ENCFF192FOK_embryo_neural_crest_cell
UKB_460K.disease_DERMATOLOGY	rs6840978	L1	T cells	0.0952855	4.74488	FGF2	CD3.positive_T_cell.Roadmap
UKB_460K.disease_DERMATOLOGY	rs6840978	L1	CD4+ T cells	0.0463517	5.05449	FGF2	ENCFF032VQN_blood_bodily_fluid_activated_CD4_positive_alpha_beta_T_cell
UKB_460K.disease_DERMATOLOGY	rs6840978	L1	T cells	0.333908	5.7198	FGF2	ENCFF060VND_ENCFF233LPC_blood_bodily_fluid_activated_T_cell
UKB_460K.disease_DERMATOLOGY	rs6840978	L1	NK cell	0.172368	5.66863	FGF2	ENCFF114PBW_blood_bodily_fluid_natural_killer_cell
UKB_460K.disease_DERMATOLOGY	rs6840978	L1	CD4+ T cells	0.0707254	5.34979	FGF2	ENCFF181ZVA_blood_bodily_fluid_CD4_positive_alpha_beta_T_cell
UKB_460K.disease_DERMATOLOGY	rs6840978	L1	CD4+ T cells	0.214052	5.74081	FGF2	ENCFF189SHD_blood_bodily_fluid_CD4_positive_alpha_beta_T_cell
UKB_460K.disease_DERMATOLOGY	rs6840978	L1	CD4+ T cells	0.0383933	4.99302	FGF2	ENCFF197MIF_blood_bodily_fluid_activated_CD4_positive_alpha_beta_T_cell
UKB_460K.disease_DERMATOLOGY	rs6840978	L1	NK cell	0.0526192	4.82808	FGF2	ENCFF207RGC_ENCFF240ZJY_blood_bodily_fluid_natural_killer_cell
UKB_460K.disease_DERMATOLOGY	rs6840978	L1	CD4+ T cells	0.0980653	5.33186	FGF2	ENCFF240PRJ_blood_bodily_fluid_activated_CD4_positive_alpha_beta_T_cell
UKB_460K.disease_DERMATOLOGY	rs6840978	L1	CD4+ T cells	0.0348061	5.10749	FGF2	ENCFF258IVA_blood_bodily_fluid_CD4_positive_alpha_beta_T_cell
UKB_460K.disease_DERMATOLOGY	rs6840978	L1	CD4+ T cells	0.0423986	5.03801	FGF2	ENCFF301LEA_blood_bodily_fluid_activated_CD4_positive_alpha_beta_T_cell
UKB_460K.disease_DERMATOLOGY	rs6840978	L1	Th17	0.297809	5.73599	FGF2	ENCFF554LFC_blood_bodily_fluid_T_helper_17_cell
UKB_460K.disease_DERMATOLOGY	rs6840978	L1	Th2	0.054496	5.11107	FGF2	ENCFF572PBN_blood_bodily_fluid_T_helper_2_cell
UKB_460K.disease_DERMATOLOGY	rs6840978	L1	Th17	0.0265664	4.73779	FGF2	ENCFF575MWN_ENCFF209NJW_blood_bodily_fluid_T_helper_17_cell
UKB_460K.disease_DERMATOLOGY	rs6840978	L1	Th1	0.0421893	5.09279	FGF2	ENCFF863TXC_blood_bodily_fluid_T_helper_1_cell
UKB_460K.disease_DERMATOLOGY	rs6840978	L1	CD4+ T cells	0.200293	5.70236	FGF2	ENCFF909CMG_blood_bodily_fluid_CD4_positive_alpha_beta_T_cell
UKB_460K.disease_DERMATOLOGY	rs76549352	L1	CD4+ T cells	0.967317	5.23438	ZSWIM4	ENCFF491SMQ_blood_bodily_fluid_CD4_positive_alpha_beta_T_cell
UKB_460K.disease_DIABETES_ANY_DIAGNOSED	rs231361	L1	Pancreatic alpha cells	0.28447	3.80334	KCNQ1OT1	Zhang_Alpha_1
UKB_460K.disease_DIABETES_ANY_DIAGNOSED	rs231361	L1	Pancreatic beta cells	0.46049	4.0783	KCNQ1OT1	Zhang_Beta_1
UKB_460K.disease_DIABETES_ANY_DIAGNOSED	rs231361	L1	Fetal Pancreatic Islet Cell	0.866434	4.45262	KCNQ1OT1	Zhang_Fetal_Islet
UKB_460K.disease_DIABETES_ANY_DIAGNOSED	rs76895963	L1	Neural progenitors	0.0363068	3.78027	CCND2	ENCFF286QGB_ENCFF835JIA_ENCFF618RAO_ENCFF700SCP_NA_neural_progenitor_cell
UKB_460K.disease_DIABETES_ANY_DIAGNOSED	rs76895963	L1	Neuronal stem cells	0.0512797	3.87543	CCND2	ENCFF287XRW_ENCFF872FDO_ENCFF110SOE_embryo_neuronal_stem_cell
UKB_460K.disease_DIABETES_ANY_DIAGNOSED	rs76895963	L1	Radial glial cells	0.0595284	3.91583	CCND2	ENCFF631FWF_NA_mid_neurogenesis_radial_glial_cells
UKB_460K.disease_DIABETES_ANY_DIAGNOSED	rs76895963	L1	Pancreas progenitors	0.774063	4.55478	CCND2	ENCFF865UWE_ENCFF165GJZ_ENCFF201DRD_ENCFF559SRW_endocrine_gland_pancreas_progenitor_cell_of_endocrine_pancreas
UKB_460K.disease_DIABETES_ANY_DIAGNOSED	rs76895963	L1	Radial glial cells	0.0427417	3.82554	CCND2	ENCFF986LEV_embryo_radial_glial_cell
UKB_460K.disease_ENDOCRINE_DIABETES	rs550415842	L1	macrophages	0.632156	4.73393	FAM105B	Zhang_Fetal_Macrophage_Hepatic_3
UKB_460K.disease_ENDOCRINE_DIABETES	rs550415842	L1	Fetal Pancreatic Islet Cell	0.0934758	4.28764	FAM105B	Zhang_Fetal_Islet
UKB_460K.disease_ENDOCRINE_DIABETES	rs550415842	L1	Pancreatic alpha cells	0.0437589	4.09696	FAM105B	Zhang_Alpha_2
UKB_460K.disease_ENDOCRINE_DIABETES	rs550415842	L1	Pancreas progenitors	0.0399515	4.07349	FAM105B	ENCFF865UWE_ENCFF165GJZ_ENCFF201DRD_ENCFF559SRW_endocrine_gland_pancreas_progenitor_cell_of_endocrine_pancreas
UKB_460K.disease_ENDOCRINE_DIABETES	rs550415842	L1	hepatoblasts	0.0337503	4.02965	FAM105B	Zhang_Fetal_Hepatoblast
UKB_460K.disease_ENDOCRINE_DIABETES	rs550415842	L1	Fetal Pancreatic Ductal Cell	0.0210202	3.90393	FAM105B	Zhang_Fetal_Ductal
UKB_460K.disease_ENDOCRINE_DIABETES	rs550415842	L1	Myoblast	0.0174657	3.85363	FAM105B	ENCFF285XVJ_ENCFF877TVP_heart_musculature_of_body_cardiac_myoblast
UKB_460K.disease_ENDOCRINE_DIABETES	rs550415842	L1	Pancreatic beta cells	0.0159476	3.8287	FAM105B	Zhang_Beta_1
UKB_460K.disease_ENDOCRINE_DIABETES	rs550415842	L1	Pancreatic Delta/Gamma cells	0.0148587	3.8092	FAM105B	Zhang_DeltaGamma
UKB_460K.disease_ENDOCRINE_DIABETES	rs74046911	L1	macrophages	0.831311	4.73393	CDKN1C	Zhang_Fetal_Macrophage_Hepatic_3
UKB_460K.disease_ENDOCRINE_DIABETES	rs74046911	L1	Fetal Pancreatic Islet Cell	0.154944	4.28764	CDKN1C	Zhang_Fetal_Islet
UKB_460K.disease_ENDOCRINE_DIABETES	rs74046911	L1	hepatoblasts	0.100256	4.02965	CDKN1C	Zhang_Fetal_Hepatoblast
UKB_460K.disease_ENDOCRINE_DIABETES	rs74046911	L1	Fetal Pancreatic Ductal Cell	0.104832	3.90393	CDKN1C	Zhang_Fetal_Ductal
UKB_460K.disease_HYPERTENSION_DIAGNOSED	rs11688682	L1	Umbilical vein endothelium	0.789148	4.46806	INHBB	ENCFF671RMS_ENCFF047DPU_blood_vessel_epithelium_extraembryonic_component_placenta_vasculature_vein_endothelial_cell_of_umbilical_vein
UKB_460K.disease_HYPERTENSION_DIAGNOSED	rs11688682	L1	Fetal Endothelial (General)	0.0822379	3.8967	INHBB	Zhang_Fetal_Endothelial_General_1
UKB_460K.disease_HYPERTENSION_DIAGNOSED	rs11688682	L1	Endothelial general	0.053928	3.78053	INHBB	Zhang_Endothelial_General_1
UKB_460K.disease_HYPERTENSION_DIAGNOSED	rs17264145	L1	Pericyte	0.032032	3.58615	CRTC3	Zhang_Cardiac_Pericyte_1
UKB_460K.disease_HYPERTENSION_DIAGNOSED	rs17264145	L1	Pericyte	0.00668939	3.08776	CRTC3	Zhang_Cardiac_Pericyte_2
UKB_460K.disease_HYPERTENSION_DIAGNOSED	rs17264145	L1	Pericyte	0.0105815	3.24163	CRTC3	Zhang_Cardiac_Pericyte_3
UKB_460K.disease_HYPERTENSION_DIAGNOSED	rs17264145	L1	Endothelial general	0.0628665	3.78053	CRTC3	Zhang_Endothelial_General_1
UKB_460K.disease_HYPERTENSION_DIAGNOSED	rs17264145	L1	Fetal Alveolar cell	0.00563774	3.02837	CRTC3	Zhang_Fetal_Alveolar_Cap_Endo
UKB_460K.disease_HYPERTENSION_DIAGNOSED	rs17264145	L1	Fetal Endothelial (General)	0.0956743	3.8967	CRTC3	Zhang_Fetal_Endothelial_General_1
UKB_460K.disease_HYPERTENSION_DIAGNOSED	rs17264145	L1	Fibroblasts	0.0478677	3.70318	CRTC3	Zhang_Fetal_Fibro_General_1
UKB_460K.disease_HYPERTENSION_DIAGNOSED	rs17264145	L1	Fibroblasts	0.0325998	3.59135	CRTC3	Zhang_Fetal_Fibro_General_3
UKB_460K.disease_HYPERTENSION_DIAGNOSED	rs17264145	L1	Pericyte	0.668553	4.39467	CRTC3	Zhang_Pericyte_Muscularis
UKB_460K.disease_HYPERTENSION_DIAGNOSED	rs17264894	L1	Pericyte	0.042924	3.58615	PDE1A	Zhang_Cardiac_Pericyte_1
UKB_460K.disease_HYPERTENSION_DIAGNOSED	rs17264894	L1	Pericyte	0.0141082	3.24163	PDE1A	Zhang_Cardiac_Pericyte_3
UKB_460K.disease_HYPERTENSION_DIAGNOSED	rs17264894	L1	Pericyte	0.908371	4.39467	PDE1A	Zhang_Pericyte_Muscularis
UKB_460K.disease_HYPERTENSION_DIAGNOSED	rs1991401	L1	Umbilical vein endothelium	0.319812	4.46806	DDX5	ENCFF671RMS_ENCFF047DPU_blood_vessel_epithelium_extraembryonic_component_placenta_vasculature_vein_endothelial_cell_of_umbilical_vein
UKB_460K.disease_HYPERTENSION_DIAGNOSED	rs1991401	L1	Pericyte	0.235545	4.39467	DDX5	Zhang_Pericyte_Muscularis
UKB_460K.disease_HYPERTENSION_DIAGNOSED	rs1991401	L1	B cells	0.0914292	4.15938	DDX5	ENCFF832BVB_ENCFF350OLM_ENCFF781ZDY_blood_bodily_fluid_B_cell
UKB_460K.disease_HYPERTENSION_DIAGNOSED	rs1991401	L1	Fetal Endothelial (General)	0.0338045	3.8967	DDX5	Zhang_Fetal_Endothelial_General_1
UKB_460K.disease_HYPERTENSION_DIAGNOSED	rs1991401	L1	Neural progenitors	0.032895	3.88925	DDX5	ENCFF453BOK_NA_ecto_neural_progenitor_cell
UKB_460K.disease_HYPERTENSION_DIAGNOSED	rs1991401	L1	B cells	0.0303751	3.86739	DDX5	ENCFF342IAV_ENCFF692PQC_ENCFF464STM_blood_bodily_fluid_naive_B_cell
UKB_460K.disease_HYPERTENSION_DIAGNOSED	rs1991401	L1	Endothelial general	0.0222263	3.78053	DDX5	Zhang_Endothelial_General_1
UKB_460K.disease_HYPERTENSION_DIAGNOSED	rs1991401	L1	Osteoblasts	0.01985	3.74859	DDX5	ENCFF418OBI_ENCFF103MXT_ENCFF185GGC_connective_tissue_osteoblast
UKB_460K.disease_HYPERTENSION_DIAGNOSED	rs1991401	L1	Osteoblasts	0.0172463	3.70849	DDX5	ENCFF837VDG_connective_tissue_osteoblast
UKB_460K.disease_HYPERTENSION_DIAGNOSED	rs1991401	L1	Fibroblasts	0.0169303	3.70318	DDX5	Zhang_Fetal_Fibro_General_1
UKB_460K.disease_HYPERTENSION_DIAGNOSED	rs1991401	L1	Fetal Adrenal Cortical Cell	0.0138812	3.64571	DDX5	Zhang_Fetal_Adrenal_Cortical
UKB_460K.disease_HYPERTENSION_DIAGNOSED	rs1991401	L1	bone marrow CMPs	0.0119565	3.60191	DDX5	ENCFF972XXJ_bone_element_bone_marrow_common_myeloid_progenitor_CD34_positive
UKB_460K.disease_HYPERTENSION_DIAGNOSED	rs1991401	L1	Fibroblasts	0.0115368	3.59135	DDX5	Zhang_Fetal_Fibro_General_3
UKB_460K.disease_HYPERTENSION_DIAGNOSED	rs1991401	L1	Pericyte	0.0113361	3.58615	DDX5	Zhang_Cardiac_Pericyte_1
UKB_460K.disease_HYPERTENSION_DIAGNOSED	rs1991401	L1	CD4+ T cells	0.00989848	3.54571	DDX5	ENCFF790XQN_blood_bodily_fluid_naive_thymus_derived_CD4_positive_alpha_beta_T_cell
UKB_460K.disease_HYPERTENSION_DIAGNOSED	rs1991401	L1	Epithelium endothelial cell	0.00920036	3.5237	DDX5	ENCFF706PFS_ENCFF543KTX_ENCFF708DDX_ENCFF084YDG_epithelium_endothelial_cell
UKB_460K.disease_HYPERTENSION_DIAGNOSED	rs1991401	L1	Fibroblasts	0.00765174	3.46763	DDX5	ENCFF220VQO_ENCFF394XIU_embryo_mesodermal_cell
UKB_460K.disease_HYPERTENSION_DIAGNOSED	rs1991401	L1	CD4+ T cells	0.00637372	3.41113	DDX5	ENCFF537HTG_ENCFF881YDJ_ENCFF757ACV_blood_bodily_fluid_naive_thymus_derived_CD4_positive_alpha_beta_T_cell
UKB_460K.disease_HYPERTENSION_DIAGNOSED	rs2236141	L1	Umbilical vein endothelium	0.320949	4.46806	CHEK2	ENCFF671RMS_ENCFF047DPU_blood_vessel_epithelium_extraembryonic_component_placenta_vasculature_vein_endothelial_cell_of_umbilical_vein
UKB_460K.disease_HYPERTENSION_DIAGNOSED	rs2236141	L1	Pericyte	0.236376	4.39467	CHEK2	Zhang_Pericyte_Muscularis
UKB_460K.disease_HYPERTENSION_DIAGNOSED	rs2236141	L1	B cells	0.0917449	4.15938	CHEK2	ENCFF832BVB_ENCFF350OLM_ENCFF781ZDY_blood_bodily_fluid_B_cell
UKB_460K.disease_HYPERTENSION_DIAGNOSED	rs2236141	L1	Fetal Endothelial (General)	0.0339185	3.8967	CHEK2	Zhang_Fetal_Endothelial_General_1
UKB_460K.disease_HYPERTENSION_DIAGNOSED	rs2236141	L1	Neural progenitors	0.0330059	3.88925	CHEK2	ENCFF453BOK_NA_ecto_neural_progenitor_cell
UKB_460K.disease_HYPERTENSION_DIAGNOSED	rs2236141	L1	B cells	0.0304772	3.86739	CHEK2	ENCFF342IAV_ENCFF692PQC_ENCFF464STM_blood_bodily_fluid_naive_B_cell
UKB_460K.disease_HYPERTENSION_DIAGNOSED	rs2236141	L1	Endothelial general	0.0223005	3.78053	CHEK2	Zhang_Endothelial_General_1
UKB_460K.disease_HYPERTENSION_DIAGNOSED	rs2236141	L1	Osteoblasts	0.0199161	3.74859	CHEK2	ENCFF418OBI_ENCFF103MXT_ENCFF185GGC_connective_tissue_osteoblast
UKB_460K.disease_HYPERTENSION_DIAGNOSED	rs2236141	L1	Osteoblasts	0.0173035	3.70849	CHEK2	ENCFF837VDG_connective_tissue_osteoblast
UKB_460K.disease_HYPERTENSION_DIAGNOSED	rs2236141	L1	Fibroblasts	0.0169865	3.70318	CHEK2	Zhang_Fetal_Fibro_General_1
UKB_460K.disease_HYPERTENSION_DIAGNOSED	rs2236141	L1	Fetal Adrenal Cortical Cell	0.013927	3.64571	CHEK2	Zhang_Fetal_Adrenal_Cortical
UKB_460K.disease_HYPERTENSION_DIAGNOSED	rs2236141	L1	bone marrow CMPs	0.0119958	3.60191	CHEK2	ENCFF972XXJ_bone_element_bone_marrow_common_myeloid_progenitor_CD34_positive
UKB_460K.disease_HYPERTENSION_DIAGNOSED	rs2236141	L1	Fibroblasts	0.0115746	3.59135	CHEK2	Zhang_Fetal_Fibro_General_3
UKB_460K.disease_HYPERTENSION_DIAGNOSED	rs2236141	L1	Pericyte	0.0113733	3.58615	CHEK2	Zhang_Cardiac_Pericyte_1
UKB_460K.disease_HYPERTENSION_DIAGNOSED	rs2236141	L1	CD4+ T cells	0.00993088	3.54571	CHEK2	ENCFF790XQN_blood_bodily_fluid_naive_thymus_derived_CD4_positive_alpha_beta_T_cell
UKB_460K.disease_HYPERTENSION_DIAGNOSED	rs2236141	L1	Epithelium endothelial cell	0.00923041	3.5237	CHEK2	ENCFF706PFS_ENCFF543KTX_ENCFF708DDX_ENCFF084YDG_epithelium_endothelial_cell
UKB_460K.disease_HYPERTENSION_DIAGNOSED	rs2236141	L1	Fibroblasts	0.00767662	3.46763	CHEK2	ENCFF220VQO_ENCFF394XIU_embryo_mesodermal_cell
UKB_460K.disease_HYPERTENSION_DIAGNOSED	rs2236141	L1	CD4+ T cells	0.00639435	3.41113	CHEK2	ENCFF537HTG_ENCFF881YDJ_ENCFF757ACV_blood_bodily_fluid_naive_thymus_derived_CD4_positive_alpha_beta_T_cell
UKB_460K.disease_HYPERTENSION_DIAGNOSED	rs2643826	L1	Pericyte	0.0429861	3.58615	SLC4A7	Zhang_Cardiac_Pericyte_1
UKB_460K.disease_HYPERTENSION_DIAGNOSED	rs2643826	L1	Pericyte	0.0141333	3.24163	SLC4A7	Zhang_Cardiac_Pericyte_3
UKB_460K.disease_HYPERTENSION_DIAGNOSED	rs2643826	L1	Pericyte	0.908863	4.39467	SLC4A7	Zhang_Pericyte_Muscularis
UKB_460K.disease_HYPERTENSION_DIAGNOSED	rs28615068	L1	Umbilical vein endothelium	0.408811	4.46806	SLA	ENCFF671RMS_ENCFF047DPU_blood_vessel_epithelium_extraembryonic_component_placenta_vasculature_vein_endothelial_cell_of_umbilical_vein
UKB_460K.disease_HYPERTENSION_DIAGNOSED	rs28615068	L1	Pericyte	0.300883	4.39467	SLA	Zhang_Pericyte_Muscularis
UKB_460K.disease_HYPERTENSION_DIAGNOSED	rs28615068	L1	Fetal Endothelial (General)	0.0429901	3.8967	SLA	Zhang_Fetal_Endothelial_General_1
UKB_460K.disease_HYPERTENSION_DIAGNOSED	rs28615068	L1	Endothelial general	0.0282386	3.78053	SLA	Zhang_Endothelial_General_1
UKB_460K.disease_HYPERTENSION_DIAGNOSED	rs28615068	L1	Osteoblasts	0.025213	3.74859	SLA	ENCFF418OBI_ENCFF103MXT_ENCFF185GGC_connective_tissue_osteoblast
UKB_460K.disease_HYPERTENSION_DIAGNOSED	rs28615068	L1	Fibroblasts	0.0214966	3.70318	SLA	Zhang_Fetal_Fibro_General_1
UKB_460K.disease_HYPERTENSION_DIAGNOSED	rs28615068	L1	Fetal Adrenal Cortical Cell	0.0176171	3.64571	SLA	Zhang_Fetal_Adrenal_Cortical
UKB_460K.disease_HYPERTENSION_DIAGNOSED	rs28615068	L1	bone marrow CMPs	0.0151693	3.60191	SLA	ENCFF972XXJ_bone_element_bone_marrow_common_myeloid_progenitor_CD34_positive
UKB_460K.disease_HYPERTENSION_DIAGNOSED	rs28615068	L1	Fibroblasts	0.0146355	3.59135	SLA	Zhang_Fetal_Fibro_General_3
UKB_460K.disease_HYPERTENSION_DIAGNOSED	rs28615068	L1	Pericyte	0.0143803	3.58615	SLA	Zhang_Cardiac_Pericyte_1
UKB_460K.disease_HYPERTENSION_DIAGNOSED	rs28615068	L1	CD4+ T cells	0.0125528	3.54571	SLA	ENCFF790XQN_blood_bodily_fluid_naive_thymus_derived_CD4_positive_alpha_beta_T_cell
UKB_460K.disease_HYPERTENSION_DIAGNOSED	rs3784789	L1	B cells	0.539606	4.15938	CSK	ENCFF832BVB_ENCFF350OLM_ENCFF781ZDY_blood_bodily_fluid_B_cell
UKB_460K.disease_HYPERTENSION_DIAGNOSED	rs3784789	L1	B cells	0.181245	3.86739	CSK	ENCFF342IAV_ENCFF692PQC_ENCFF464STM_blood_bodily_fluid_naive_B_cell
UKB_460K.disease_HYPERTENSION_DIAGNOSED	rs3784789	L1	bone marrow CMPs	0.0720078	3.60191	CSK	ENCFF972XXJ_bone_element_bone_marrow_common_myeloid_progenitor_CD34_positive
UKB_460K.disease_HYPERTENSION_DIAGNOSED	rs3784789	L1	CD4+ T cells	0.0386263	3.41113	CSK	ENCFF537HTG_ENCFF881YDJ_ENCFF757ACV_blood_bodily_fluid_naive_thymus_derived_CD4_positive_alpha_beta_T_cell
UKB_460K.disease_HYPERTENSION_DIAGNOSED	rs3784789	L1	CD8+ T cells	0.0191305	3.1822	CSK	ENCFF886SZK_ENCFF665FQE_ENCFF191NJM_blood_bodily_fluid_stimulated_activated_naive_CD8_positive_alpha_beta_T_cell
UKB_460K.disease_HYPERTENSION_DIAGNOSED	rs3784789	L1	bone marrow CMPs	0.015642	3.1135	CSK	ENCFF335ADL_bone_element_bone_marrow_common_myeloid_progenitor_CD34_positive
UKB_460K.disease_HYPERTENSION_DIAGNOSED	rs3784789	L1	CD8+ T cells	0.0135325	3.06312	CSK	ENCFF040POR_blood_bodily_fluid_stimulated_activated_naive_CD8_positive_alpha_beta_T_cell
UKB_460K.disease_HYPERTENSION_DIAGNOSED	rs3784789	L1	B cells	0.0104948	2.97264	CSK	ENCFF286HTZ_blood_bodily_fluid_memory_B_cell
UKB_460K.disease_HYPERTENSION_DIAGNOSED	rs3784789	L1	B cells	0.00983419	2.94906	CSK	ENCFF500QFS_ENCFF165CYH_ENCFF228CYK_blood_bodily_fluid_memory_B_cell
UKB_460K.disease_HYPERTENSION_DIAGNOSED	rs4804517	L1	Umbilical vein endothelium	0.511016	4.46806	ARHGEF18	ENCFF671RMS_ENCFF047DPU_blood_vessel_epithelium_extraembryonic_component_placenta_vasculature_vein_endothelial_cell_of_umbilical_vein
UKB_460K.disease_HYPERTENSION_DIAGNOSED	rs4804517	L1	Fetal Endothelial (General)	0.0542775	3.8967	ARHGEF18	Zhang_Fetal_Endothelial_General_1
UKB_460K.disease_HYPERTENSION_DIAGNOSED	rs4804517	L1	Neural progenitors	0.0528202	3.88925	ARHGEF18	ENCFF453BOK_NA_ecto_neural_progenitor_cell
UKB_460K.disease_HYPERTENSION_DIAGNOSED	rs4804517	L1	B cells	0.0487822	3.86739	ARHGEF18	ENCFF342IAV_ENCFF692PQC_ENCFF464STM_blood_bodily_fluid_naive_B_cell
UKB_460K.disease_HYPERTENSION_DIAGNOSED	rs4804517	L1	Endothelial general	0.0357195	3.78053	ARHGEF18	Zhang_Endothelial_General_1
UKB_460K.disease_HYPERTENSION_DIAGNOSED	rs4804517	L1	Osteoblasts	0.0319083	3.74859	ARHGEF18	ENCFF418OBI_ENCFF103MXT_ENCFF185GGC_connective_tissue_osteoblast
UKB_460K.disease_HYPERTENSION_DIAGNOSED	rs4804517	L1	Fibroblasts	0.0272244	3.70318	ARHGEF18	Zhang_Fetal_Fibro_General_1
UKB_460K.disease_HYPERTENSION_DIAGNOSED	rs4804517	L1	Fetal Adrenal Cortical Cell	0.0223308	3.64571	ARHGEF18	Zhang_Fetal_Adrenal_Cortical
UKB_460K.disease_HYPERTENSION_DIAGNOSED	rs4804517	L1	bone marrow CMPs	0.0192408	3.60191	ARHGEF18	ENCFF972XXJ_bone_element_bone_marrow_common_myeloid_progenitor_CD34_positive
UKB_460K.disease_HYPERTENSION_DIAGNOSED	rs4804517	L1	Fibroblasts	0.0185667	3.59135	ARHGEF18	Zhang_Fetal_Fibro_General_3
UKB_460K.disease_HYPERTENSION_DIAGNOSED	rs4804517	L1	Pericyte	0.0182444	3.58615	ARHGEF18	Zhang_Cardiac_Pericyte_1
UKB_460K.disease_HYPERTENSION_DIAGNOSED	rs4804517	L1	CD4+ T cells	0.0159354	3.54571	ARHGEF18	ENCFF790XQN_blood_bodily_fluid_naive_thymus_derived_CD4_positive_alpha_beta_T_cell
UKB_460K.disease_HYPERTENSION_DIAGNOSED	rs4804517	L1	Epithelium endothelial cell	0.0148139	3.5237	ARHGEF18	ENCFF706PFS_ENCFF543KTX_ENCFF708DDX_ENCFF084YDG_epithelium_endothelial_cell
UKB_460K.disease_HYPERTENSION_DIAGNOSED	rs4804517	L1	Fibroblasts	0.0123253	3.46763	ARHGEF18	ENCFF220VQO_ENCFF394XIU_embryo_mesodermal_cell
UKB_460K.disease_HYPERTENSION_DIAGNOSED	rs4804517	L1	CD4+ T cells	0.0102707	3.41113	ARHGEF18	ENCFF537HTG_ENCFF881YDJ_ENCFF757ACV_blood_bodily_fluid_naive_thymus_derived_CD4_positive_alpha_beta_T_cell
UKB_460K.disease_HYPERTENSION_DIAGNOSED	rs4804517	L1	Neuronal stem cells	0.00789518	3.32793	ARHGEF18	ENCFF287XRW_ENCFF872FDO_ENCFF110SOE_embryo_neuronal_stem_cell
UKB_460K.disease_HYPERTENSION_DIAGNOSED	rs59893263	L1	Pericyte	0.801483	4.39467	ZBTB10	Zhang_Pericyte_Muscularis
UKB_460K.disease_HYPERTENSION_DIAGNOSED	rs59893263	L1	Pericyte	0.0537553	3.58615	ZBTB10	Zhang_Cardiac_Pericyte_1
UKB_460K.disease_HYPERTENSION_DIAGNOSED	rs59893263	L1	Fetal Adrenal Cortical Cell	0.102153	3.64571	ZBTB10	Zhang_Fetal_Adrenal_Cortical
UKB_460K.disease_HYPERTENSION_DIAGNOSED	rs59893263	L1	Osteoblasts	0.0865636	3.70849	ZBTB10	ENCFF837VDG_connective_tissue_osteoblast
UKB_460K.disease_HYPERTENSION_DIAGNOSED	rs6021247	L1	Umbilical vein endothelium	0.466137	4.46806	NFATC2	ENCFF671RMS_ENCFF047DPU_blood_vessel_epithelium_extraembryonic_component_placenta_vasculature_vein_endothelial_cell_of_umbilical_vein
UKB_460K.disease_HYPERTENSION_DIAGNOSED	rs6021247	L1	B cells	0.256191	4.15938	NFATC2	ENCFF832BVB_ENCFF350OLM_ENCFF781ZDY_blood_bodily_fluid_B_cell
UKB_460K.disease_HYPERTENSION_DIAGNOSED	rs6021247	L1	B cells	0.0991265	3.86739	NFATC2	ENCFF342IAV_ENCFF692PQC_ENCFF464STM_blood_bodily_fluid_naive_B_cell
UKB_460K.disease_HYPERTENSION_DIAGNOSED	rs6021247	L1	Fetal Endothelial (General)	0.0846399	3.8967	NFATC2	Zhang_Fetal_Endothelial_General_1
UKB_460K.disease_HYPERTENSION_DIAGNOSED	rs6021247	L1	Endothelial general	0.072862	3.78053	NFATC2	Zhang_Endothelial_General_1
UKB_460K.disease_HYPERTENSION_DIAGNOSED	rs6021247	L1	bone marrow CMPs	0.0414263	3.60191	NFATC2	ENCFF972XXJ_bone_element_bone_marrow_common_myeloid_progenitor_CD34_positive
UKB_460K.disease_HYPERTENSION_DIAGNOSED	rs6021247	L1	Fibroblasts	0.0804236	3.70318	NFATC2	Zhang_Fetal_Fibro_General_1
UKB_460K.disease_HYPERTENSION_DIAGNOSED	rs6021247	L1	Fetal Adrenal Cortical Cell	0.11121	3.64571	NFATC2	Zhang_Fetal_Adrenal_Cortical
UKB_460K.disease_HYPERTENSION_DIAGNOSED	rs6021247	L1	Epithelium endothelial cell	0.0272256	3.5237	NFATC2	ENCFF706PFS_ENCFF543KTX_ENCFF708DDX_ENCFF084YDG_epithelium_endothelial_cell
UKB_460K.disease_HYPERTENSION_DIAGNOSED	rs6021247	L1	Fibroblasts	0.0530663	3.59135	NFATC2	Zhang_Fetal_Fibro_General_3
UKB_460K.disease_HYPERTENSION_DIAGNOSED	rs604723	L1	Pericyte	0.652145	4.39467	TMEM133	Zhang_Pericyte_Muscularis
UKB_460K.disease_HYPERTENSION_DIAGNOSED	rs604723	L1	Fetal Endothelial (General)	0.0934651	3.8967	TMEM133	Zhang_Fetal_Endothelial_General_1
UKB_460K.disease_HYPERTENSION_DIAGNOSED	rs604723	L1	Fibroblasts	0.0467872	3.70318	TMEM133	Zhang_Fetal_Fibro_General_1
UKB_460K.disease_HYPERTENSION_DIAGNOSED	rs604723	L1	Fetal Adrenal Cortical Cell	0.0383555	3.64571	TMEM133	Zhang_Fetal_Adrenal_Cortical
UKB_460K.disease_HYPERTENSION_DIAGNOSED	rs604723	L1	Fibroblasts	0.0318734	3.59135	TMEM133	Zhang_Fetal_Fibro_General_3
UKB_460K.disease_HYPERTENSION_DIAGNOSED	rs604723	L1	Pericyte	0.0313186	3.58615	TMEM133	Zhang_Cardiac_Pericyte_1
UKB_460K.disease_HYPERTENSION_DIAGNOSED	rs604723	L1	Epithelium endothelial cell	0.0254144	3.5237	TMEM133	ENCFF706PFS_ENCFF543KTX_ENCFF708DDX_ENCFF084YDG_epithelium_endothelial_cell
UKB_460K.disease_HYPERTENSION_DIAGNOSED	rs62229372	L1	Umbilical vein endothelium	0.319772	4.46806	MORC3	ENCFF671RMS_ENCFF047DPU_blood_vessel_epithelium_extraembryonic_component_placenta_vasculature_vein_endothelial_cell_of_umbilical_vein
UKB_460K.disease_HYPERTENSION_DIAGNOSED	rs62229372	L1	Pericyte	0.235516	4.39467	MORC3	Zhang_Pericyte_Muscularis
UKB_460K.disease_HYPERTENSION_DIAGNOSED	rs62229372	L1	B cells	0.0914186	4.15938	MORC3	ENCFF832BVB_ENCFF350OLM_ENCFF781ZDY_blood_bodily_fluid_B_cell
UKB_460K.disease_HYPERTENSION_DIAGNOSED	rs62229372	L1	Fetal Endothelial (General)	0.0338009	3.8967	MORC3	Zhang_Fetal_Endothelial_General_1
UKB_460K.disease_HYPERTENSION_DIAGNOSED	rs62229372	L1	Neural progenitors	0.0328914	3.88925	MORC3	ENCFF453BOK_NA_ecto_neural_progenitor_cell
UKB_460K.disease_HYPERTENSION_DIAGNOSED	rs62229372	L1	B cells	0.0303718	3.86739	MORC3	ENCFF342IAV_ENCFF692PQC_ENCFF464STM_blood_bodily_fluid_naive_B_cell
UKB_460K.disease_HYPERTENSION_DIAGNOSED	rs62229372	L1	Endothelial general	0.022224	3.78053	MORC3	Zhang_Endothelial_General_1
UKB_460K.disease_HYPERTENSION_DIAGNOSED	rs62229372	L1	Osteoblasts	0.0198479	3.74859	MORC3	ENCFF418OBI_ENCFF103MXT_ENCFF185GGC_connective_tissue_osteoblast
UKB_460K.disease_HYPERTENSION_DIAGNOSED	rs62229372	L1	Osteoblasts	0.0172445	3.70849	MORC3	ENCFF837VDG_connective_tissue_osteoblast
UKB_460K.disease_HYPERTENSION_DIAGNOSED	rs62229372	L1	Fibroblasts	0.0169286	3.70318	MORC3	Zhang_Fetal_Fibro_General_1
UKB_460K.disease_HYPERTENSION_DIAGNOSED	rs62229372	L1	Fetal Adrenal Cortical Cell	0.0138798	3.64571	MORC3	Zhang_Fetal_Adrenal_Cortical
UKB_460K.disease_HYPERTENSION_DIAGNOSED	rs62229372	L1	bone marrow CMPs	0.0119553	3.60191	MORC3	ENCFF972XXJ_bone_element_bone_marrow_common_myeloid_progenitor_CD34_positive
UKB_460K.disease_HYPERTENSION_DIAGNOSED	rs62229372	L1	Fibroblasts	0.0115356	3.59135	MORC3	Zhang_Fetal_Fibro_General_3
UKB_460K.disease_HYPERTENSION_DIAGNOSED	rs62229372	L1	Pericyte	0.0113349	3.58615	MORC3	Zhang_Cardiac_Pericyte_1
UKB_460K.disease_HYPERTENSION_DIAGNOSED	rs62229372	L1	CD4+ T cells	0.00989749	3.54571	MORC3	ENCFF790XQN_blood_bodily_fluid_naive_thymus_derived_CD4_positive_alpha_beta_T_cell
UKB_460K.disease_HYPERTENSION_DIAGNOSED	rs62229372	L1	Epithelium endothelial cell	0.00919944	3.5237	MORC3	ENCFF706PFS_ENCFF543KTX_ENCFF708DDX_ENCFF084YDG_epithelium_endothelial_cell
UKB_460K.disease_HYPERTENSION_DIAGNOSED	rs62229372	L1	Fibroblasts	0.00765099	3.46763	MORC3	ENCFF220VQO_ENCFF394XIU_embryo_mesodermal_cell
UKB_460K.disease_HYPERTENSION_DIAGNOSED	rs62229372	L1	CD4+ T cells	0.0063731	3.41113	MORC3	ENCFF537HTG_ENCFF881YDJ_ENCFF757ACV_blood_bodily_fluid_naive_thymus_derived_CD4_positive_alpha_beta_T_cell
UKB_460K.disease_HYPERTENSION_DIAGNOSED	rs62271373	L1	Umbilical vein endothelium	0.936102	4.46806	PFN2	ENCFF671RMS_ENCFF047DPU_blood_vessel_epithelium_extraembryonic_component_placenta_vasculature_vein_endothelial_cell_of_umbilical_vein
UKB_460K.disease_HYPERTENSION_DIAGNOSED	rs67330701	L1	Umbilical vein endothelium	0.562153	4.46806	LRP5	ENCFF671RMS_ENCFF047DPU_blood_vessel_epithelium_extraembryonic_component_placenta_vasculature_vein_endothelial_cell_of_umbilical_vein
UKB_460K.disease_HYPERTENSION_DIAGNOSED	rs67330701	L1	B cells	0.160247	4.15938	LRP5	ENCFF832BVB_ENCFF350OLM_ENCFF781ZDY_blood_bodily_fluid_B_cell
UKB_460K.disease_HYPERTENSION_DIAGNOSED	rs67330701	L1	Fetal Endothelial (General)	0.059113	3.8967	LRP5	Zhang_Fetal_Endothelial_General_1
UKB_460K.disease_HYPERTENSION_DIAGNOSED	rs67330701	L1	B cells	0.0531029	3.86739	LRP5	ENCFF342IAV_ENCFF692PQC_ENCFF464STM_blood_bodily_fluid_naive_B_cell
UKB_460K.disease_HYPERTENSION_DIAGNOSED	rs67330701	L1	Fibroblasts	0.0295584	3.70318	LRP5	Zhang_Fetal_Fibro_General_1
UKB_460K.disease_HYPERTENSION_DIAGNOSED	rs67330701	L1	bone marrow CMPs	0.020858	3.60191	LRP5	ENCFF972XXJ_bone_element_bone_marrow_common_myeloid_progenitor_CD34_positive
UKB_460K.disease_HYPERTENSION_DIAGNOSED	rs67330701	L1	Fibroblasts	0.020124	3.59135	LRP5	Zhang_Fetal_Fibro_General_3
UKB_460K.disease_HYPERTENSION_DIAGNOSED	rs7246865	L1	Umbilical vein endothelium	0.423704	4.46806	MYO9B	ENCFF671RMS_ENCFF047DPU_blood_vessel_epithelium_extraembryonic_component_placenta_vasculature_vein_endothelial_cell_of_umbilical_vein
UKB_460K.disease_HYPERTENSION_DIAGNOSED	rs7246865	L1	Pericyte	0.311732	4.39467	MYO9B	Zhang_Pericyte_Muscularis
UKB_460K.disease_HYPERTENSION_DIAGNOSED	rs7246865	L1	Fetal Endothelial (General)	0.0444394	3.8967	MYO9B	Zhang_Fetal_Endothelial_General_1
UKB_460K.disease_HYPERTENSION_DIAGNOSED	rs7246865	L1	Endothelial general	0.0291764	3.78053	MYO9B	Zhang_Endothelial_General_1
UKB_460K.disease_HYPERTENSION_DIAGNOSED	rs7246865	L1	Osteoblasts	0.0260468	3.74859	MYO9B	ENCFF418OBI_ENCFF103MXT_ENCFF185GGC_connective_tissue_osteoblast
UKB_460K.disease_HYPERTENSION_DIAGNOSED	rs7246865	L1	Osteoblasts	0.0226192	3.70849	MYO9B	ENCFF837VDG_connective_tissue_osteoblast
UKB_460K.disease_HYPERTENSION_DIAGNOSED	rs7246865	L1	Fetal Adrenal Cortical Cell	0.0181921	3.64571	MYO9B	Zhang_Fetal_Adrenal_Cortical
UKB_460K.disease_HYPERTENSION_DIAGNOSED	rs7246865	L1	bone marrow CMPs	0.0156616	3.60191	MYO9B	ENCFF972XXJ_bone_element_bone_marrow_common_myeloid_progenitor_CD34_positive
UKB_460K.disease_HYPERTENSION_DIAGNOSED	rs7246865	L1	Fibroblasts	0.0151099	3.59135	MYO9B	Zhang_Fetal_Fibro_General_3
UKB_460K.disease_HYPERTENSION_DIAGNOSED	rs72831344	L1	Pericyte	0.0447489	3.58615	LINC00845	Zhang_Cardiac_Pericyte_1
UKB_460K.disease_HYPERTENSION_DIAGNOSED	rs72831344	L1	Pericyte	0.950522	4.39467	LINC00845	Zhang_Pericyte_Muscularis
UKB_460K.disease_HYPERTENSION_DIAGNOSED	rs73099903	L1	Umbilical vein endothelium	0.320039	4.46806	TENC1	ENCFF671RMS_ENCFF047DPU_blood_vessel_epithelium_extraembryonic_component_placenta_vasculature_vein_endothelial_cell_of_umbilical_vein
UKB_460K.disease_HYPERTENSION_DIAGNOSED	rs73099903	L1	Pericyte	0.235709	4.39467	TENC1	Zhang_Pericyte_Muscularis
UKB_460K.disease_HYPERTENSION_DIAGNOSED	rs73099903	L1	B cells	0.0914897	4.15938	TENC1	ENCFF832BVB_ENCFF350OLM_ENCFF781ZDY_blood_bodily_fluid_B_cell
UKB_460K.disease_HYPERTENSION_DIAGNOSED	rs73099903	L1	Fetal Endothelial (General)	0.0338257	3.8967	TENC1	Zhang_Fetal_Endothelial_General_1
UKB_460K.disease_HYPERTENSION_DIAGNOSED	rs73099903	L1	Neural progenitors	0.0329155	3.88925	TENC1	ENCFF453BOK_NA_ecto_neural_progenitor_cell
UKB_460K.disease_HYPERTENSION_DIAGNOSED	rs73099903	L1	B cells	0.0303939	3.86739	TENC1	ENCFF342IAV_ENCFF692PQC_ENCFF464STM_blood_bodily_fluid_naive_B_cell
UKB_460K.disease_HYPERTENSION_DIAGNOSED	rs73099903	L1	Endothelial general	0.0222399	3.78053	TENC1	Zhang_Endothelial_General_1
UKB_460K.disease_HYPERTENSION_DIAGNOSED	rs73099903	L1	Osteoblasts	0.019862	3.74859	TENC1	ENCFF418OBI_ENCFF103MXT_ENCFF185GGC_connective_tissue_osteoblast
UKB_460K.disease_HYPERTENSION_DIAGNOSED	rs73099903	L1	Osteoblasts	0.0172566	3.70849	TENC1	ENCFF837VDG_connective_tissue_osteoblast
UKB_460K.disease_HYPERTENSION_DIAGNOSED	rs73099903	L1	Fibroblasts	0.0169405	3.70318	TENC1	Zhang_Fetal_Fibro_General_1
UKB_460K.disease_HYPERTENSION_DIAGNOSED	rs73099903	L1	Fetal Adrenal Cortical Cell	0.0138894	3.64571	TENC1	Zhang_Fetal_Adrenal_Cortical
UKB_460K.disease_HYPERTENSION_DIAGNOSED	rs73099903	L1	bone marrow CMPs	0.0119635	3.60191	TENC1	ENCFF972XXJ_bone_element_bone_marrow_common_myeloid_progenitor_CD34_positive
UKB_460K.disease_HYPERTENSION_DIAGNOSED	rs73099903	L1	Fibroblasts	0.0115435	3.59135	TENC1	Zhang_Fetal_Fibro_General_3
UKB_460K.disease_HYPERTENSION_DIAGNOSED	rs73099903	L1	Pericyte	0.0113427	3.58615	TENC1	Zhang_Cardiac_Pericyte_1
UKB_460K.disease_HYPERTENSION_DIAGNOSED	rs73099903	L1	CD4+ T cells	0.00990423	3.54571	TENC1	ENCFF790XQN_blood_bodily_fluid_naive_thymus_derived_CD4_positive_alpha_beta_T_cell
UKB_460K.disease_HYPERTENSION_DIAGNOSED	rs73099903	L1	Epithelium endothelial cell	0.00920567	3.5237	TENC1	ENCFF706PFS_ENCFF543KTX_ENCFF708DDX_ENCFF084YDG_epithelium_endothelial_cell
UKB_460K.disease_HYPERTENSION_DIAGNOSED	rs73099903	L1	Fibroblasts	0.00765611	3.46763	TENC1	ENCFF220VQO_ENCFF394XIU_embryo_mesodermal_cell
UKB_460K.disease_HYPERTENSION_DIAGNOSED	rs73099903	L1	CD4+ T cells	0.00637731	3.41113	TENC1	ENCFF537HTG_ENCFF881YDJ_ENCFF757ACV_blood_bodily_fluid_naive_thymus_derived_CD4_positive_alpha_beta_T_cell
UKB_460K.disease_HYPERTENSION_DIAGNOSED	rs7763581	L1	Umbilical vein endothelium	0.505482	4.46806	FOXC1	ENCFF671RMS_ENCFF047DPU_blood_vessel_epithelium_extraembryonic_component_placenta_vasculature_vein_endothelial_cell_of_umbilical_vein
UKB_460K.disease_HYPERTENSION_DIAGNOSED	rs7763581	L1	B cells	0.144311	4.15938	FOXC1	ENCFF832BVB_ENCFF350OLM_ENCFF781ZDY_blood_bodily_fluid_B_cell
UKB_460K.disease_HYPERTENSION_DIAGNOSED	rs7763581	L1	Neural progenitors	0.0518628	3.88925	FOXC1	ENCFF453BOK_NA_ecto_neural_progenitor_cell
UKB_460K.disease_HYPERTENSION_DIAGNOSED	rs7763581	L1	B cells	0.0478856	3.86739	FOXC1	ENCFF342IAV_ENCFF692PQC_ENCFF464STM_blood_bodily_fluid_naive_B_cell
UKB_460K.disease_HYPERTENSION_DIAGNOSED	rs7763581	L1	Endothelial general	0.0350273	3.78053	FOXC1	Zhang_Endothelial_General_1
UKB_460K.disease_HYPERTENSION_DIAGNOSED	rs7763581	L1	Osteoblasts	0.0312785	3.74859	FOXC1	ENCFF418OBI_ENCFF103MXT_ENCFF185GGC_connective_tissue_osteoblast
UKB_460K.disease_HYPERTENSION_DIAGNOSED	rs7763581	L1	Osteoblasts	0.0271715	3.70849	FOXC1	ENCFF837VDG_connective_tissue_osteoblast
UKB_460K.disease_HYPERTENSION_DIAGNOSED	rs7763581	L1	Fetal Adrenal Cortical Cell	0.0218646	3.64571	FOXC1	Zhang_Fetal_Adrenal_Cortical
UKB_460K.disease_HYPERTENSION_DIAGNOSED	rs7763581	L1	bone marrow CMPs	0.0188299	3.60191	FOXC1	ENCFF972XXJ_bone_element_bone_marrow_common_myeloid_progenitor_CD34_positive
UKB_460K.disease_HYPERTENSION_DIAGNOSED	rs7763581	L1	CD4+ T cells	0.0155856	3.54571	FOXC1	ENCFF790XQN_blood_bodily_fluid_naive_thymus_derived_CD4_positive_alpha_beta_T_cell
UKB_460K.disease_HYPERTENSION_DIAGNOSED	rs7763581	L1	Epithelium endothelial cell	0.0144852	3.5237	FOXC1	ENCFF706PFS_ENCFF543KTX_ENCFF708DDX_ENCFF084YDG_epithelium_endothelial_cell
UKB_460K.disease_HYPERTENSION_DIAGNOSED	rs7819550	L1	Umbilical vein endothelium	0.319763	4.46806	RDH10	ENCFF671RMS_ENCFF047DPU_blood_vessel_epithelium_extraembryonic_component_placenta_vasculature_vein_endothelial_cell_of_umbilical_vein
UKB_460K.disease_HYPERTENSION_DIAGNOSED	rs7819550	L1	Pericyte	0.235509	4.39467	RDH10	Zhang_Pericyte_Muscularis
UKB_460K.disease_HYPERTENSION_DIAGNOSED	rs7819550	L1	B cells	0.0914161	4.15938	RDH10	ENCFF832BVB_ENCFF350OLM_ENCFF781ZDY_blood_bodily_fluid_B_cell
UKB_460K.disease_HYPERTENSION_DIAGNOSED	rs7819550	L1	Fetal Endothelial (General)	0.0338	3.8967	RDH10	Zhang_Fetal_Endothelial_General_1
UKB_460K.disease_HYPERTENSION_DIAGNOSED	rs7819550	L1	Neural progenitors	0.0328905	3.88925	RDH10	ENCFF453BOK_NA_ecto_neural_progenitor_cell
UKB_460K.disease_HYPERTENSION_DIAGNOSED	rs7819550	L1	B cells	0.030371	3.86739	RDH10	ENCFF342IAV_ENCFF692PQC_ENCFF464STM_blood_bodily_fluid_naive_B_cell
UKB_460K.disease_HYPERTENSION_DIAGNOSED	rs7819550	L1	Endothelial general	0.0222234	3.78053	RDH10	Zhang_Endothelial_General_1
UKB_460K.disease_HYPERTENSION_DIAGNOSED	rs7819550	L1	Osteoblasts	0.0198474	3.74859	RDH10	ENCFF418OBI_ENCFF103MXT_ENCFF185GGC_connective_tissue_osteoblast
UKB_460K.disease_HYPERTENSION_DIAGNOSED	rs7819550	L1	Osteoblasts	0.017244	3.70849	RDH10	ENCFF837VDG_connective_tissue_osteoblast
UKB_460K.disease_HYPERTENSION_DIAGNOSED	rs7819550	L1	Fibroblasts	0.0169281	3.70318	RDH10	Zhang_Fetal_Fibro_General_1
UKB_460K.disease_HYPERTENSION_DIAGNOSED	rs7819550	L1	Fetal Adrenal Cortical Cell	0.0138794	3.64571	RDH10	Zhang_Fetal_Adrenal_Cortical
UKB_460K.disease_HYPERTENSION_DIAGNOSED	rs7819550	L1	bone marrow CMPs	0.011955	3.60191	RDH10	ENCFF972XXJ_bone_element_bone_marrow_common_myeloid_progenitor_CD34_positive
UKB_460K.disease_HYPERTENSION_DIAGNOSED	rs7819550	L1	Fibroblasts	0.0115353	3.59135	RDH10	Zhang_Fetal_Fibro_General_3
UKB_460K.disease_HYPERTENSION_DIAGNOSED	rs7819550	L1	Pericyte	0.0113346	3.58615	RDH10	Zhang_Cardiac_Pericyte_1
UKB_460K.disease_HYPERTENSION_DIAGNOSED	rs7819550	L1	CD4+ T cells	0.00989723	3.54571	RDH10	ENCFF790XQN_blood_bodily_fluid_naive_thymus_derived_CD4_positive_alpha_beta_T_cell
UKB_460K.disease_HYPERTENSION_DIAGNOSED	rs7819550	L1	Epithelium endothelial cell	0.0091992	3.5237	RDH10	ENCFF706PFS_ENCFF543KTX_ENCFF708DDX_ENCFF084YDG_epithelium_endothelial_cell
UKB_460K.disease_HYPERTENSION_DIAGNOSED	rs7819550	L1	Fibroblasts	0.00765079	3.46763	RDH10	ENCFF220VQO_ENCFF394XIU_embryo_mesodermal_cell
UKB_460K.disease_HYPERTENSION_DIAGNOSED	rs7819550	L1	CD4+ T cells	0.00637294	3.41113	RDH10	ENCFF537HTG_ENCFF881YDJ_ENCFF757ACV_blood_bodily_fluid_naive_thymus_derived_CD4_positive_alpha_beta_T_cell
UKB_460K.disease_HYPERTENSION_DIAGNOSED	rs8118848	L1	Umbilical vein endothelium	0.545805	4.46806	ZBTB46	ENCFF671RMS_ENCFF047DPU_blood_vessel_epithelium_extraembryonic_component_placenta_vasculature_vein_endothelial_cell_of_umbilical_vein
UKB_460K.disease_HYPERTENSION_DIAGNOSED	rs8118848	L1	B cells	0.155664	4.15938	ZBTB46	ENCFF832BVB_ENCFF350OLM_ENCFF781ZDY_blood_bodily_fluid_B_cell
UKB_460K.disease_HYPERTENSION_DIAGNOSED	rs8118848	L1	Neural progenitors	0.0558964	3.88925	ZBTB46	ENCFF453BOK_NA_ecto_neural_progenitor_cell
UKB_460K.disease_HYPERTENSION_DIAGNOSED	rs8118848	L1	B cells	0.0516065	3.86739	ZBTB46	ENCFF342IAV_ENCFF692PQC_ENCFF464STM_blood_bodily_fluid_naive_B_cell
UKB_460K.disease_HYPERTENSION_DIAGNOSED	rs8118848	L1	Osteoblasts	0.0336973	3.74859	ZBTB46	ENCFF418OBI_ENCFF103MXT_ENCFF185GGC_connective_tissue_osteoblast
UKB_460K.disease_HYPERTENSION_DIAGNOSED	rs8118848	L1	Osteoblasts	0.0292693	3.70849	ZBTB46	ENCFF837VDG_connective_tissue_osteoblast
UKB_460K.disease_HYPERTENSION_DIAGNOSED	rs8118848	L1	CD4+ T cells	0.0167813	3.54571	ZBTB46	ENCFF790XQN_blood_bodily_fluid_naive_thymus_derived_CD4_positive_alpha_beta_T_cell
UKB_460K.disease_HYPERTENSION_DIAGNOSED	rs8118848	L1	Epithelium endothelial cell	0.0155955	3.5237	ZBTB46	ENCFF706PFS_ENCFF543KTX_ENCFF708DDX_ENCFF084YDG_epithelium_endothelial_cell
UKB_460K.disease_HYPERTENSION_DIAGNOSED	rs891511	L1	Umbilical vein endothelium	0.68397	4.46806	NOS3	ENCFF671RMS_ENCFF047DPU_blood_vessel_epithelium_extraembryonic_component_placenta_vasculature_vein_endothelial_cell_of_umbilical_vein
UKB_460K.disease_HYPERTENSION_DIAGNOSED	rs891511	L1	Fetal Endothelial (General)	0.0717947	3.8967	NOS3	Zhang_Fetal_Endothelial_General_1
UKB_460K.disease_HYPERTENSION_DIAGNOSED	rs891511	L1	Endothelial general	0.0471434	3.78053	NOS3	Zhang_Endothelial_General_1
UKB_460K.disease_HYPERTENSION_DIAGNOSED	rs891511	L1	Fibroblasts	0.0358799	3.70318	NOS3	Zhang_Fetal_Fibro_General_1
UKB_460K.disease_HYPERTENSION_DIAGNOSED	rs891511	L1	bone marrow CMPs	0.0253118	3.60191	NOS3	ENCFF972XXJ_bone_element_bone_marrow_common_myeloid_progenitor_CD34_positive
UKB_460K.disease_HYPERTENSION_DIAGNOSED	rs891511	L1	Fibroblasts	0.0244204	3.59135	NOS3	Zhang_Fetal_Fibro_General_3
UKB_460K.disease_HYPERTENSION_DIAGNOSED	rs891511	L1	CD4+ T cells	0.0209427	3.54571	NOS3	ENCFF790XQN_blood_bodily_fluid_naive_thymus_derived_CD4_positive_alpha_beta_T_cell
UKB_460K.disease_HYPERTENSION_DIAGNOSED	rs9962479	L1	Umbilical vein endothelium	0.525113	4.46806	NFATC1	ENCFF671RMS_ENCFF047DPU_blood_vessel_epithelium_extraembryonic_component_placenta_vasculature_vein_endothelial_cell_of_umbilical_vein
UKB_460K.disease_HYPERTENSION_DIAGNOSED	rs9962479	L1	B cells	0.150022	4.15938	NFATC1	ENCFF832BVB_ENCFF350OLM_ENCFF781ZDY_blood_bodily_fluid_B_cell
UKB_460K.disease_HYPERTENSION_DIAGNOSED	rs9962479	L1	Neural progenitors	0.0539466	3.88925	NFATC1	ENCFF453BOK_NA_ecto_neural_progenitor_cell
UKB_460K.disease_HYPERTENSION_DIAGNOSED	rs9962479	L1	B cells	0.0498119	3.86739	NFATC1	ENCFF342IAV_ENCFF692PQC_ENCFF464STM_blood_bodily_fluid_naive_B_cell
UKB_460K.disease_HYPERTENSION_DIAGNOSED	rs9962479	L1	Osteoblasts	0.0325446	3.74859	NFATC1	ENCFF418OBI_ENCFF103MXT_ENCFF185GGC_connective_tissue_osteoblast
UKB_460K.disease_HYPERTENSION_DIAGNOSED	rs9962479	L1	Osteoblasts	0.0282736	3.70849	NFATC1	ENCFF837VDG_connective_tissue_osteoblast
UKB_460K.disease_HYPERTENSION_DIAGNOSED	rs9962479	L1	bone marrow CMPs	0.0195978	3.60191	NFATC1	ENCFF972XXJ_bone_element_bone_marrow_common_myeloid_progenitor_CD34_positive
UKB_460K.disease_HYPERTENSION_DIAGNOSED	rs9962479	L1	CD4+ T cells	0.0162228	3.54571	NFATC1	ENCFF790XQN_blood_bodily_fluid_naive_thymus_derived_CD4_positive_alpha_beta_T_cell
UKB_460K.disease_HYPERTENSION_DIAGNOSED	rs9962479	L1	Epithelium endothelial cell	0.0150781	3.5237	NFATC1	ENCFF706PFS_ENCFF543KTX_ENCFF708DDX_ENCFF084YDG_epithelium_endothelial_cell
UKB_460K.disease_HYPERTENSION_DIAGNOSED	rs9962479	L1	Fibroblasts	0.0125389	3.46763	NFATC1	ENCFF220VQO_ENCFF394XIU_embryo_mesodermal_cell
UKB_460K.disease_HYPOTHYROIDISM_SELF_REP	rs10424978	L1	NK cell	0.919651	6.2048	TICAM1	ENCFF207RGC_ENCFF240ZJY_blood_bodily_fluid_natural_killer_cell
UKB_460K.disease_HYPOTHYROIDISM_SELF_REP	rs10424978	L1	NK cell	0.0756071	5.68531	TICAM1	ENCFF408GEO_ENCFF447DVQ_blood_bodily_fluid_natural_killer_cell
UKB_460K.disease_HYPOTHYROIDISM_SELF_REP	rs10424978	L2	macrophages	0.947598	5.1958	TICAM1	ENCFF255BJE_blood_bodily_fluid_suppressor_macrophage
UKB_460K.disease_HYPOTHYROIDISM_SELF_REP	rs10424978	L2	macrophages	0.0296356	4.42141	TICAM1	ENCFF866KDT_blood_bodily_fluid_inflammatory_macrophage
UKB_460K.disease_HYPOTHYROIDISM_SELF_REP	rs10511390	L1	Th1	0.925405	6.06753	ARHGAP31	ENCFF156FHK_blood_bodily_fluid_T_helper_1_cell
UKB_460K.disease_HYPOTHYROIDISM_SELF_REP	rs10511390	L1	CD4+ T cells	0.078376	5.60816	ARHGAP31	ENCFF806NHY_blood_bodily_fluid_CD4_positive_CD25_positive_alpha_beta_regulatory_T_cell
UKB_460K.disease_HYPOTHYROIDISM_SELF_REP	rs10511390	L2	stimulated memory B cells	0.550966	4.84419	ARHGAP31	ENCFF027BYQ_ENCFF115FLM_blood_bodily_fluid_stimulated_activated_memory_B_cell
UKB_460K.disease_HYPOTHYROIDISM_SELF_REP	rs10511390	L2	B cells	0.0955298	4.13933	ARHGAP31	ENCFF359NSV_ENCFF263PCC_blood_bodily_fluid_IgD_negative_memory_B_cell
UKB_460K.disease_HYPOTHYROIDISM_SELF_REP	rs10511390	L2	B cells	0.116499	4.36313	ARHGAP31	ENCFF431VVA_ENCFF819LAM_blood_bodily_fluid_IgD_negative_memory_B_cell
UKB_460K.disease_HYPOTHYROIDISM_SELF_REP	rs10511390	L2	B cells	0.0217803	3.78967	ARHGAP31	ENCFF500QFS_ENCFF165CYH_ENCFF228CYK_blood_bodily_fluid_memory_B_cell
UKB_460K.disease_HYPOTHYROIDISM_SELF_REP	rs10511390	L2	B cells	0.15434	4.44259	ARHGAP31	ENCFF617BRH_ENCFF509YJB_blood_bodily_fluid_IgD_negative_memory_B_cell
UKB_460K.disease_HYPOTHYROIDISM_SELF_REP	rs10511390	L2	B cells	0.0273654	3.5965	ARHGAP31	Zhang_Memory_B
UKB_460K.disease_HYPOTHYROIDISM_SELF_REP	rs10748781	L1	T cells	0.132823	6.10647	NKX2-3	ENCFF060VND_ENCFF233LPC_blood_bodily_fluid_activated_T_cell
UKB_460K.disease_HYPOTHYROIDISM_SELF_REP	rs10748781	L1	NK cell	0.239474	6.2048	NKX2-3	ENCFF207RGC_ENCFF240ZJY_blood_bodily_fluid_natural_killer_cell
UKB_460K.disease_HYPOTHYROIDISM_SELF_REP	rs10748781	L1	CD8+ T cells	0.198008	6.17325	NKX2-3	ENCFF483GED_ENCFF525DJA_blood_bodily_fluid_activated_naive_CD8_positive_alpha_beta_T_cell
UKB_460K.disease_HYPOTHYROIDISM_SELF_REP	rs10748781	L1	Th1	0.376653	6.2793	NKX2-3	ENCFF807SHG_ENCFF503ZDS_blood_bodily_fluid_T_helper_1_cell
UKB_460K.disease_HYPOTHYROIDISM_SELF_REP	rs10748781	L1	CD8+ T cells	0.0191594	5.7717	NKX2-3	ENCFF977OWA_ENCFF594SKK_blood_bodily_fluid_activated_naive_CD8_positive_alpha_beta_T_cell
UKB_460K.disease_HYPOTHYROIDISM_SELF_REP	rs10956412	L1	CD4+ T cells	0.177158	7.12452	MYC	ENCFF181ZVA_blood_bodily_fluid_CD4_positive_alpha_beta_T_cell
UKB_460K.disease_HYPOTHYROIDISM_SELF_REP	rs10956412	L1	CD4+ T cells	0.183886	7.19659	MYC	ENCFF369FTG_blood_bodily_fluid_CD4_positive_alpha_beta_T_cell
UKB_460K.disease_HYPOTHYROIDISM_SELF_REP	rs10956412	L1	CD4+ T cells	0.405735	7.43189	MYC	ENCFF518FWN_blood_bodily_fluid_CD4_positive_alpha_beta_T_cell
UKB_460K.disease_HYPOTHYROIDISM_SELF_REP	rs10956412	L1	CD4+ T cells	0.616973	7.51318	MYC	ENCFF813XWD_blood_bodily_fluid_CD4_positive_alpha_beta_T_cell
UKB_460K.disease_HYPOTHYROIDISM_SELF_REP	rs11256442	L1	CD4+ T cells	0.217221	3.89888	IL2RA	CD4.positive_helper_T_cell.Corces2016
UKB_460K.disease_HYPOTHYROIDISM_SELF_REP	rs11256442	L1	T cells	0.861003	4.55517	IL2RA	T.cell.ENCODE
UKB_460K.disease_HYPOTHYROIDISM_SELF_REP	rs113473633	L1	CD4+ T cells	0.0371949	7.12452	NFKB1	ENCFF181ZVA_blood_bodily_fluid_CD4_positive_alpha_beta_T_cell
UKB_460K.disease_HYPOTHYROIDISM_SELF_REP	rs113473633	L1	CD4+ T cells	0.0506322	7.20481	NFKB1	ENCFF189SHD_blood_bodily_fluid_CD4_positive_alpha_beta_T_cell
UKB_460K.disease_HYPOTHYROIDISM_SELF_REP	rs113473633	L1	CD4+ T cells	0.0865057	7.33391	NFKB1	ENCFF258IVA_blood_bodily_fluid_CD4_positive_alpha_beta_T_cell
UKB_460K.disease_HYPOTHYROIDISM_SELF_REP	rs113473633	L1	CD4+ T cells	0.0419725	7.19659	NFKB1	ENCFF369FTG_blood_bodily_fluid_CD4_positive_alpha_beta_T_cell
UKB_460K.disease_HYPOTHYROIDISM_SELF_REP	rs113473633	L1	CD4+ T cells	0.0875444	7.30035	NFKB1	ENCFF491SMQ_blood_bodily_fluid_CD4_positive_alpha_beta_T_cell
UKB_460K.disease_HYPOTHYROIDISM_SELF_REP	rs113473633	L1	CD4+ T cells	0.158752	7.43189	NFKB1	ENCFF518FWN_blood_bodily_fluid_CD4_positive_alpha_beta_T_cell
UKB_460K.disease_HYPOTHYROIDISM_SELF_REP	rs113473633	L1	CD4+ T cells	0.0818696	7.2623	NFKB1	ENCFF807MRC_blood_bodily_fluid_CD4_positive_alpha_beta_T_cell
UKB_460K.disease_HYPOTHYROIDISM_SELF_REP	rs113473633	L1	CD4+ T cells	0.22304	7.51318	NFKB1	ENCFF813XWD_blood_bodily_fluid_CD4_positive_alpha_beta_T_cell
UKB_460K.disease_HYPOTHYROIDISM_SELF_REP	rs113473633	L1	CD4+ T cells	0.227204	7.45759	NFKB1	ENCFF909CMG_blood_bodily_fluid_CD4_positive_alpha_beta_T_cell
UKB_460K.disease_HYPOTHYROIDISM_SELF_REP	rs113473633	L1	T cells	0.0414765	7.19691	NFKB1	ENCFF913TXQ_blood_bodily_fluid_activated_T_cell
UKB_460K.disease_HYPOTHYROIDISM_SELF_REP	rs114378220	L1	CD4+ T cells	0.0324573	7.20481	CAMK4	ENCFF189SHD_blood_bodily_fluid_CD4_positive_alpha_beta_T_cell
UKB_460K.disease_HYPOTHYROIDISM_SELF_REP	rs114378220	L1	CD4+ T cells	0.0815509	7.33391	CAMK4	ENCFF258IVA_blood_bodily_fluid_CD4_positive_alpha_beta_T_cell
UKB_460K.disease_HYPOTHYROIDISM_SELF_REP	rs114378220	L1	CD4+ T cells	0.0306248	7.19659	CAMK4	ENCFF369FTG_blood_bodily_fluid_CD4_positive_alpha_beta_T_cell
UKB_460K.disease_HYPOTHYROIDISM_SELF_REP	rs114378220	L1	CD4+ T cells	0.0640801	7.30035	CAMK4	ENCFF491SMQ_blood_bodily_fluid_CD4_positive_alpha_beta_T_cell
UKB_460K.disease_HYPOTHYROIDISM_SELF_REP	rs114378220	L1	CD4+ T cells	0.165888	7.43189	CAMK4	ENCFF518FWN_blood_bodily_fluid_CD4_positive_alpha_beta_T_cell
UKB_460K.disease_HYPOTHYROIDISM_SELF_REP	rs114378220	L1	CD8+ T cells	0.0241615	7.16295	CAMK4	ENCFF746DNB_ENCFF377XTR_blood_bodily_fluid_activated_naive_CD8_positive_alpha_beta_T_cell
UKB_460K.disease_HYPOTHYROIDISM_SELF_REP	rs114378220	L1	CD4+ T cells	0.0488221	7.2623	CAMK4	ENCFF807MRC_blood_bodily_fluid_CD4_positive_alpha_beta_T_cell
UKB_460K.disease_HYPOTHYROIDISM_SELF_REP	rs114378220	L1	CD4+ T cells	0.301144	7.51318	CAMK4	ENCFF813XWD_blood_bodily_fluid_CD4_positive_alpha_beta_T_cell
UKB_460K.disease_HYPOTHYROIDISM_SELF_REP	rs114378220	L1	CD4+ T cells	0.200169	7.45759	CAMK4	ENCFF909CMG_blood_bodily_fluid_CD4_positive_alpha_beta_T_cell
UKB_460K.disease_HYPOTHYROIDISM_SELF_REP	rs114378220	L1	T cells	0.0306954	7.19691	CAMK4	ENCFF913TXQ_blood_bodily_fluid_activated_T_cell
UKB_460K.disease_HYPOTHYROIDISM_SELF_REP	rs12117927	L1	CD4+ T cells	0.138748	7.12452	EDARADD	ENCFF181ZVA_blood_bodily_fluid_CD4_positive_alpha_beta_T_cell
UKB_460K.disease_HYPOTHYROIDISM_SELF_REP	rs12117927	L1	CD4+ T cells	0.243957	7.20481	EDARADD	ENCFF189SHD_blood_bodily_fluid_CD4_positive_alpha_beta_T_cell
UKB_460K.disease_HYPOTHYROIDISM_SELF_REP	rs12117927	L1	CD4+ T cells	0.612572	7.33391	EDARADD	ENCFF258IVA_blood_bodily_fluid_CD4_positive_alpha_beta_T_cell
UKB_460K.disease_HYPOTHYROIDISM_SELF_REP	rs1549142	L1	CD4+ T cells	0.0386822	7.12452	RPL18A	ENCFF181ZVA_blood_bodily_fluid_CD4_positive_alpha_beta_T_cell
UKB_460K.disease_HYPOTHYROIDISM_SELF_REP	rs1549142	L1	CD4+ T cells	0.0680294	7.20481	RPL18A	ENCFF189SHD_blood_bodily_fluid_CD4_positive_alpha_beta_T_cell
UKB_460K.disease_HYPOTHYROIDISM_SELF_REP	rs1549142	L1	CD4+ T cells	0.170884	7.33391	RPL18A	ENCFF258IVA_blood_bodily_fluid_CD4_positive_alpha_beta_T_cell
UKB_460K.disease_HYPOTHYROIDISM_SELF_REP	rs1549142	L1	CD4+ T cells	0.134284	7.30035	RPL18A	ENCFF491SMQ_blood_bodily_fluid_CD4_positive_alpha_beta_T_cell
UKB_460K.disease_HYPOTHYROIDISM_SELF_REP	rs1549142	L1	CD4+ T cells	0.102318	7.2623	RPL18A	ENCFF807MRC_blood_bodily_fluid_CD4_positive_alpha_beta_T_cell
UKB_460K.disease_HYPOTHYROIDISM_SELF_REP	rs1549142	L1	CD4+ T cells	0.419336	7.45759	RPL18A	ENCFF909CMG_blood_bodily_fluid_CD4_positive_alpha_beta_T_cell
UKB_460K.disease_HYPOTHYROIDISM_SELF_REP	rs1549142	L1	T cells	0.0643375	7.19691	RPL18A	ENCFF913TXQ_blood_bodily_fluid_activated_T_cell
UKB_460K.disease_HYPOTHYROIDISM_SELF_REP	rs17306827	L1	CD4+ T cells	0.139587	7.33391	WIPF1	ENCFF258IVA_blood_bodily_fluid_CD4_positive_alpha_beta_T_cell
UKB_460K.disease_HYPOTHYROIDISM_SELF_REP	rs17306827	L1	CD4+ T cells	0.0524087	7.19659	WIPF1	ENCFF369FTG_blood_bodily_fluid_CD4_positive_alpha_beta_T_cell
UKB_460K.disease_HYPOTHYROIDISM_SELF_REP	rs17306827	L1	CD4+ T cells	0.283986	7.43189	WIPF1	ENCFF518FWN_blood_bodily_fluid_CD4_positive_alpha_beta_T_cell
UKB_460K.disease_HYPOTHYROIDISM_SELF_REP	rs17306827	L1	CD4+ T cells	0.515594	7.51318	WIPF1	ENCFF813XWD_blood_bodily_fluid_CD4_positive_alpha_beta_T_cell
UKB_460K.disease_HYPOTHYROIDISM_SELF_REP	rs2745803	L1	CD8+ T cells	0.960269	7.16295	RRBP1	ENCFF746DNB_ENCFF377XTR_blood_bodily_fluid_activated_naive_CD8_positive_alpha_beta_T_cell
UKB_460K.disease_HYPOTHYROIDISM_SELF_REP	rs3024921	L1	CD4+ T cells	0.978283	7.43189	MYO1B	ENCFF518FWN_blood_bodily_fluid_CD4_positive_alpha_beta_T_cell
UKB_460K.disease_HYPOTHYROIDISM_SELF_REP	rs4409785	L1	Th1	0.429029	5.84754	SESN3	ENCFF387DGS_blood_bodily_fluid_T_helper_1_cell
UKB_460K.disease_HYPOTHYROIDISM_SELF_REP	rs4409785	L1	Th2	0.434163	5.86246	SESN3	ENCFF561ETS_blood_bodily_fluid_T_helper_2_cell
UKB_460K.disease_HYPOTHYROIDISM_SELF_REP	rs4409785	L1	CD4+ T cells	0.0892934	5.60816	SESN3	ENCFF806NHY_blood_bodily_fluid_CD4_positive_CD25_positive_alpha_beta_regulatory_T_cell
UKB_460K.disease_HYPOTHYROIDISM_SELF_REP	rs4409785	L1	T cells	0.0938618	5.50075	SESN3	ENCFF997BFO_ENCFF597DCN_ENCFF486UEU_blood_bodily_fluid_activated_T_cell
UKB_460K.disease_HYPOTHYROIDISM_SELF_REP	rs577232366	L1	macrophages	0.93279	5.1958	LINC01038	ENCFF255BJE_blood_bodily_fluid_suppressor_macrophage
UKB_460K.disease_HYPOTHYROIDISM_SELF_REP	rs577232366	L1	macrophages	0.0386925	4.51459	LINC01038	ENCFF400WNU_blood_bodily_fluid_suppressor_macrophage
UKB_460K.disease_HYPOTHYROIDISM_SELF_REP	rs5845323	L1	CD4+ T cells	0.113718	5.66947	C1QTNF6	ENCFF440EMT_ENCFF999RBA_blood_bodily_fluid_CD4_positive_CD25_positive_alpha_beta_regulatory_T_cell
UKB_460K.disease_HYPOTHYROIDISM_SELF_REP	rs5845323	L1	Treg	0.116319	5.67358	C1QTNF6	ENCFF520TNH_ENCFF604ZNJ_blood_bodily_fluid_CD4_positive_CD25_positive_alpha_beta_regulatory_T_cell
UKB_460K.disease_HYPOTHYROIDISM_SELF_REP	rs5845323	L1	CD4+ T cells	0.125623	5.68754	C1QTNF6	ENCFF709FUJ_blood_bodily_fluid_CD4_positive_CD25_positive_alpha_beta_regulatory_T_cell
UKB_460K.disease_HYPOTHYROIDISM_SELF_REP	rs5845323	L1	CD4+ T cells	0.586802	5.96024	C1QTNF6	ENCFF726SZQ_blood_bodily_fluid_CD4_positive_CD25_positive_alpha_beta_regulatory_T_cell
UKB_460K.disease_HYPOTHYROIDISM_SELF_REP	rs5845323	L1	CD8+ T cells	0.0464959	5.50454	C1QTNF6	ENCFF830VDQ_ENCFF828MOZ_blood_bodily_fluid_stimulated_activated_naive_CD8_positive_alpha_beta_T_cell
UKB_460K.disease_HYPOTHYROIDISM_SELF_REP	rs6908626	L1	CD4+ T cells	0.0179241	7.12452	BACH2	ENCFF181ZVA_blood_bodily_fluid_CD4_positive_alpha_beta_T_cell
UKB_460K.disease_HYPOTHYROIDISM_SELF_REP	rs6908626	L1	CD4+ T cells	0.0315263	7.20481	BACH2	ENCFF189SHD_blood_bodily_fluid_CD4_positive_alpha_beta_T_cell
UKB_460K.disease_HYPOTHYROIDISM_SELF_REP	rs6908626	L1	CD4+ T cells	0.0792068	7.33391	BACH2	ENCFF258IVA_blood_bodily_fluid_CD4_positive_alpha_beta_T_cell
UKB_460K.disease_HYPOTHYROIDISM_SELF_REP	rs6908626	L1	CD4+ T cells	0.0297465	7.19659	BACH2	ENCFF369FTG_blood_bodily_fluid_CD4_positive_alpha_beta_T_cell
UKB_460K.disease_HYPOTHYROIDISM_SELF_REP	rs6908626	L1	CD4+ T cells	0.0622393	7.30035	BACH2	ENCFF491SMQ_blood_bodily_fluid_CD4_positive_alpha_beta_T_cell
UKB_460K.disease_HYPOTHYROIDISM_SELF_REP	rs6908626	L1	CD4+ T cells	0.161112	7.43189	BACH2	ENCFF518FWN_blood_bodily_fluid_CD4_positive_alpha_beta_T_cell
UKB_460K.disease_HYPOTHYROIDISM_SELF_REP	rs6908626	L1	CD8+ T cells	0.023469	7.16295	BACH2	ENCFF746DNB_ENCFF377XTR_blood_bodily_fluid_activated_naive_CD8_positive_alpha_beta_T_cell
UKB_460K.disease_HYPOTHYROIDISM_SELF_REP	rs6908626	L1	CD4+ T cells	0.0474204	7.2623	BACH2	ENCFF807MRC_blood_bodily_fluid_CD4_positive_alpha_beta_T_cell
UKB_460K.disease_HYPOTHYROIDISM_SELF_REP	rs6908626	L1	CD4+ T cells	0.292462	7.51318	BACH2	ENCFF813XWD_blood_bodily_fluid_CD4_positive_alpha_beta_T_cell
UKB_460K.disease_HYPOTHYROIDISM_SELF_REP	rs6908626	L1	CD4+ T cells	0.194404	7.45759	BACH2	ENCFF909CMG_blood_bodily_fluid_CD4_positive_alpha_beta_T_cell
UKB_460K.disease_HYPOTHYROIDISM_SELF_REP	rs6908626	L1	T cells	0.0298151	7.19691	BACH2	ENCFF913TXQ_blood_bodily_fluid_activated_T_cell
UKB_460K.disease_HYPOTHYROIDISM_SELF_REP	rs7006080	L1	CD4+ T cells	0.0785237	5.57726	WISP1	ENCFF363TNK_ENCFF937IOV_blood_bodily_fluid_CD4_positive_CD25_positive_alpha_beta_regulatory_T_cell
UKB_460K.disease_HYPOTHYROIDISM_SELF_REP	rs7006080	L1	CD4+ T cells	0.0829465	5.66947	WISP1	ENCFF440EMT_ENCFF999RBA_blood_bodily_fluid_CD4_positive_CD25_positive_alpha_beta_regulatory_T_cell
UKB_460K.disease_HYPOTHYROIDISM_SELF_REP	rs7006080	L1	CD4+ T cells	0.0860595	5.68754	WISP1	ENCFF709FUJ_blood_bodily_fluid_CD4_positive_CD25_positive_alpha_beta_regulatory_T_cell
UKB_460K.disease_HYPOTHYROIDISM_SELF_REP	rs7006080	L1	CD4+ T cells	0.331073	5.96024	WISP1	ENCFF726SZQ_blood_bodily_fluid_CD4_positive_CD25_positive_alpha_beta_regulatory_T_cell
UKB_460K.disease_HYPOTHYROIDISM_SELF_REP	rs7006080	L1	CD4+ T cells	0.505541	6.15259	WISP1	ENCFF811QOJ_ENCFF329UOR_blood_bodily_fluid_CD4_positive_CD25_positive_alpha_beta_regulatory_T_cell
UKB_460K.disease_HYPOTHYROIDISM_SELF_REP	rs7090530	L1	T cells	0.989627	4.55517	IL2RA	T.cell.ENCODE
UKB_460K.disease_HYPOTHYROIDISM_SELF_REP	rs71508903	L1	CD4+ T cells	0.0746571	7.19659	ARID5B	ENCFF369FTG_blood_bodily_fluid_CD4_positive_alpha_beta_T_cell
UKB_460K.disease_HYPOTHYROIDISM_SELF_REP	rs71508903	L1	CD4+ T cells	0.150394	7.30035	ARID5B	ENCFF491SMQ_blood_bodily_fluid_CD4_positive_alpha_beta_T_cell
UKB_460K.disease_HYPOTHYROIDISM_SELF_REP	rs71508903	L1	CD4+ T cells	0.29289	7.43189	ARID5B	ENCFF518FWN_blood_bodily_fluid_CD4_positive_alpha_beta_T_cell
UKB_460K.disease_HYPOTHYROIDISM_SELF_REP	rs71508903	L1	CD4+ T cells	0.418334	7.51318	ARID5B	ENCFF813XWD_blood_bodily_fluid_CD4_positive_alpha_beta_T_cell
UKB_460K.disease_HYPOTHYROIDISM_SELF_REP	rs71508903	L1	T cells	0.0684765	7.19691	ARID5B	ENCFF913TXQ_blood_bodily_fluid_activated_T_cell
UKB_460K.disease_HYPOTHYROIDISM_SELF_REP	rs78534766	L1	CD4+ T cells	0.999982	4.80604	ADCY7	ENCFF892JDN_blood_bodily_fluid_CD4_positive_alpha_beta_T_cell
UKB_460K.disease_HYPOTHYROIDISM_SELF_REP	rs8043085	L1	CD8+ T cells	0.980658	7.16295	RASGRP1	ENCFF746DNB_ENCFF377XTR_blood_bodily_fluid_activated_naive_CD8_positive_alpha_beta_T_cell
UKB_460K.disease_PSORIASIS	rs200924134	L1	T cells	0.908408	6.45391	MDGA1	ENCFF060VND_ENCFF233LPC_blood_bodily_fluid_activated_T_cell
UKB_460K.disease_PSORIASIS	rs200924134	L1	T cells	0.0653076	6.02127	MDGA1	ENCFF940OQY_ENCFF356ZKI_blood_bodily_fluid_activated_T_cell
UKB_460K.disease_PSORIASIS	rs4843463	L1	CD4+ T cells	0.239942	5.14834	GSE1	ENCFF181ZVA_blood_bodily_fluid_CD4_positive_alpha_beta_T_cell
UKB_460K.disease_PSORIASIS	rs4843463	L1	CD4+ T cells	0.0672879	4.8853	GSE1	ENCFF258IVA_blood_bodily_fluid_CD4_positive_alpha_beta_T_cell
UKB_460K.disease_PSORIASIS	rs4843463	L1	CD4+ T cells	0.634439	5.34077	GSE1	ENCFF518FWN_blood_bodily_fluid_CD4_positive_alpha_beta_T_cell
UKB_460K.disease_PSORIASIS	rs4843463	L1	Th17	0.0538851	4.83787	GSE1	ENCFF554LFC_blood_bodily_fluid_T_helper_17_cell
UKB_460K.disease_PSORIASIS	rs583522	L1	T cells	0.908504	6.45391	PERP	ENCFF060VND_ENCFF233LPC_blood_bodily_fluid_activated_T_cell
UKB_460K.disease_PSORIASIS	rs583522	L1	T cells	0.0653143	6.02127	PERP	ENCFF940OQY_ENCFF356ZKI_blood_bodily_fluid_activated_T_cell
UKB_460K.disease_RESPIRATORY_ENT	rs10667251	L1	CD4+ T cells	0.0514566	6.065	GNGT2	ENCFF032VQN_blood_bodily_fluid_activated_CD4_positive_alpha_beta_T_cell
UKB_460K.disease_RESPIRATORY_ENT	rs10667251	L1	T cells	0.0149291	5.85165	GNGT2	ENCFF060VND_ENCFF233LPC_blood_bodily_fluid_activated_T_cell
UKB_460K.disease_RESPIRATORY_ENT	rs10667251	L1	Th17	0.199525	6.29036	GNGT2	ENCFF060YXX_ENCFF200AOX_blood_bodily_fluid_activated_T_helper_17_cell
UKB_460K.disease_RESPIRATORY_ENT	rs10667251	L1	Th1	0.0521559	6.06728	GNGT2	ENCFF156FHK_blood_bodily_fluid_T_helper_1_cell
UKB_460K.disease_RESPIRATORY_ENT	rs10667251	L1	CD4+ T cells	0.067085	6.10976	GNGT2	ENCFF174GJX_blood_bodily_fluid_stimulated_activated_CD4_positive_alpha_beta_T_cell
UKB_460K.disease_RESPIRATORY_ENT	rs10667251	L1	CD4+ T cells	0.0706737	6.11851	GNGT2	ENCFF197MIF_blood_bodily_fluid_activated_CD4_positive_alpha_beta_T_cell
UKB_460K.disease_RESPIRATORY_ENT	rs10667251	L1	CD4+ T cells	0.15507	6.24906	GNGT2	ENCFF240PRJ_blood_bodily_fluid_activated_CD4_positive_alpha_beta_T_cell
UKB_460K.disease_RESPIRATORY_ENT	rs10667251	L1	CD4+ T cells	0.206525	6.29599	GNGT2	ENCFF301LEA_blood_bodily_fluid_activated_CD4_positive_alpha_beta_T_cell
UKB_460K.disease_RESPIRATORY_ENT	rs10667251	L1	CD4+ T cells	0.00614881	5.69379	GNGT2	ENCFF355HKW_blood_bodily_fluid_stimulated_activated_CD4_positive_alpha_beta_T_cell
UKB_460K.disease_RESPIRATORY_ENT	rs10667251	L1	CD4+ T cells	0.032015	5.98408	GNGT2	ENCFF410WKA_blood_bodily_fluid_stimulated_activated_CD4_positive_alpha_beta_T_cell
UKB_460K.disease_RESPIRATORY_ENT	rs10667251	L1	Th17	0.0199937	5.9027	GNGT2	ENCFF575MWN_ENCFF209NJW_blood_bodily_fluid_T_helper_17_cell
UKB_460K.disease_RESPIRATORY_ENT	rs10667251	L1	CD4+ T cells	0.0264602	5.95127	GNGT2	ENCFF635EBG_blood_bodily_fluid_activated_CD4_positive_alpha_beta_T_cell
UKB_460K.disease_RESPIRATORY_ENT	rs10667251	L1	CD4+ T cells	0.004085	5.61952	GNGT2	ENCFF685YHE_ENCFF721IBM_ENCFF010SJK_blood_bodily_fluid_activated_CD4_positive_alpha_beta_T_cell
UKB_460K.disease_RESPIRATORY_ENT	rs10667251	L1	CD4+ T cells	0.00921382	5.7663	GNGT2	ENCFF784UWL_blood_bodily_fluid_stimulated_activated_CD4_positive_alpha_beta_T_cell
UKB_460K.disease_RESPIRATORY_ENT	rs10667251	L1	CD4+ T cells	0.00503777	5.65772	GNGT2	ENCFF806NHY_blood_bodily_fluid_CD4_positive_CD25_positive_alpha_beta_regulatory_T_cell
UKB_460K.disease_RESPIRATORY_ENT	rs10667251	L1	CD4+ T cells	0.0232097	5.92861	GNGT2	ENCFF843VVV_ENCFF916NRZ_ENCFF289NXD_blood_bodily_fluid_activated_CD4_positive_alpha_beta_memory_T_cell
UKB_460K.disease_RESPIRATORY_ENT	rs10667251	L1	CD4+ T cells	0.00419622	5.62443	GNGT2	ENCFF968KNN_blood_bodily_fluid_stimulated_activated_CD4_positive_alpha_beta_T_cell
UKB_460K.disease_RESPIRATORY_ENT	rs10667251	L1	CD8+ T cells	0.00736493	5.72626	GNGT2	Zhang_T_Lymphocyte_1_CD8
UKB_460K.disease_RESPIRATORY_ENT	rs10667251	L1	CD4+ T cells	0.00857762	5.75354	GNGT2	Zhang_T_lymphocyte_2_CD4
UKB_460K.disease_RESPIRATORY_ENT	rs10957979	L1	CD4+ T cells	0.048182	6.065	ZBTB10	ENCFF032VQN_blood_bodily_fluid_activated_CD4_positive_alpha_beta_T_cell
UKB_460K.disease_RESPIRATORY_ENT	rs10957979	L1	T cells	0.0139813	5.85165	ZBTB10	ENCFF060VND_ENCFF233LPC_blood_bodily_fluid_activated_T_cell
UKB_460K.disease_RESPIRATORY_ENT	rs10957979	L1	Th17	0.186795	6.29036	ZBTB10	ENCFF060YXX_ENCFF200AOX_blood_bodily_fluid_activated_T_helper_17_cell
UKB_460K.disease_RESPIRATORY_ENT	rs10957979	L1	Th1	0.0488367	6.06728	ZBTB10	ENCFF156FHK_blood_bodily_fluid_T_helper_1_cell
UKB_460K.disease_RESPIRATORY_ENT	rs10957979	L1	CD4+ T cells	0.0628136	6.10976	ZBTB10	ENCFF174GJX_blood_bodily_fluid_stimulated_activated_CD4_positive_alpha_beta_T_cell
UKB_460K.disease_RESPIRATORY_ENT	rs10957979	L1	CD4+ T cells	0.0661734	6.11851	ZBTB10	ENCFF197MIF_blood_bodily_fluid_activated_CD4_positive_alpha_beta_T_cell
UKB_460K.disease_RESPIRATORY_ENT	rs10957979	L1	NK cell	0.00341977	5.59895	ZBTB10	ENCFF207RGC_ENCFF240ZJY_blood_bodily_fluid_natural_killer_cell
UKB_460K.disease_RESPIRATORY_ENT	rs10957979	L1	CD4+ T cells	0.145181	6.24906	ZBTB10	ENCFF240PRJ_blood_bodily_fluid_activated_CD4_positive_alpha_beta_T_cell
UKB_460K.disease_RESPIRATORY_ENT	rs10957979	L1	CD4+ T cells	0.193348	6.29599	ZBTB10	ENCFF301LEA_blood_bodily_fluid_activated_CD4_positive_alpha_beta_T_cell
UKB_460K.disease_RESPIRATORY_ENT	rs10957979	L1	CD4+ T cells	0.0057591	5.69379	ZBTB10	ENCFF355HKW_blood_bodily_fluid_stimulated_activated_CD4_positive_alpha_beta_T_cell
UKB_460K.disease_RESPIRATORY_ENT	rs10957979	L1	CD4+ T cells	0.0299795	5.98408	ZBTB10	ENCFF410WKA_blood_bodily_fluid_stimulated_activated_CD4_positive_alpha_beta_T_cell
UKB_460K.disease_RESPIRATORY_ENT	rs10957979	L1	Th17	0.0187236	5.9027	ZBTB10	ENCFF575MWN_ENCFF209NJW_blood_bodily_fluid_T_helper_17_cell
UKB_460K.disease_RESPIRATORY_ENT	rs10957979	L1	CD4+ T cells	0.0247784	5.95127	ZBTB10	ENCFF635EBG_blood_bodily_fluid_activated_CD4_positive_alpha_beta_T_cell
UKB_460K.disease_RESPIRATORY_ENT	rs10957979	L1	CD4+ T cells	0.0038263	5.61952	ZBTB10	ENCFF685YHE_ENCFF721IBM_ENCFF010SJK_blood_bodily_fluid_activated_CD4_positive_alpha_beta_T_cell
UKB_460K.disease_RESPIRATORY_ENT	rs10957979	L1	CD4+ T cells	0.0086294	5.7663	ZBTB10	ENCFF784UWL_blood_bodily_fluid_stimulated_activated_CD4_positive_alpha_beta_T_cell
UKB_460K.disease_RESPIRATORY_ENT	rs10957979	L1	CD4+ T cells	0.0047186	5.65772	ZBTB10	ENCFF806NHY_blood_bodily_fluid_CD4_positive_CD25_positive_alpha_beta_regulatory_T_cell
UKB_460K.disease_RESPIRATORY_ENT	rs10957979	L1	CD4+ T cells	0.0217349	5.92861	ZBTB10	ENCFF843VVV_ENCFF916NRZ_ENCFF289NXD_blood_bodily_fluid_activated_CD4_positive_alpha_beta_memory_T_cell
UKB_460K.disease_RESPIRATORY_ENT	rs10957979	L1	Th17	0.0188661	5.90402	ZBTB10	ENCFF940NBY_blood_bodily_fluid_T_helper_17_cell
UKB_460K.disease_RESPIRATORY_ENT	rs10957979	L1	CD4+ T cells	0.0377113	6.02334	ZBTB10	ENCFF945VXT_blood_bodily_fluid_stimulated_activated_CD4_positive_alpha_beta_T_cell
UKB_460K.disease_RESPIRATORY_ENT	rs10957979	L1	CD4+ T cells	0.00393046	5.62443	ZBTB10	ENCFF968KNN_blood_bodily_fluid_stimulated_activated_CD4_positive_alpha_beta_T_cell
UKB_460K.disease_RESPIRATORY_ENT	rs10957979	L1	CD8+ T cells	0.00689798	5.72626	ZBTB10	Zhang_T_Lymphocyte_1_CD8
UKB_460K.disease_RESPIRATORY_ENT	rs10957979	L1	CD4+ T cells	0.00803362	5.75354	ZBTB10	Zhang_T_lymphocyte_2_CD4
UKB_460K.disease_RESPIRATORY_ENT	rs11236797	L1	CD4+ T cells	0.0483367	6.065	LRRC32	ENCFF032VQN_blood_bodily_fluid_activated_CD4_positive_alpha_beta_T_cell
UKB_460K.disease_RESPIRATORY_ENT	rs11236797	L1	T cells	0.0140259	5.85165	LRRC32	ENCFF060VND_ENCFF233LPC_blood_bodily_fluid_activated_T_cell
UKB_460K.disease_RESPIRATORY_ENT	rs11236797	L1	Th17	0.187399	6.29036	LRRC32	ENCFF060YXX_ENCFF200AOX_blood_bodily_fluid_activated_T_helper_17_cell
UKB_460K.disease_RESPIRATORY_ENT	rs11236797	L1	Th1	0.0489935	6.06728	LRRC32	ENCFF156FHK_blood_bodily_fluid_T_helper_1_cell
UKB_460K.disease_RESPIRATORY_ENT	rs11236797	L1	CD4+ T cells	0.0630156	6.10976	LRRC32	ENCFF174GJX_blood_bodily_fluid_stimulated_activated_CD4_positive_alpha_beta_T_cell
UKB_460K.disease_RESPIRATORY_ENT	rs11236797	L1	CD4+ T cells	0.0663862	6.11851	LRRC32	ENCFF197MIF_blood_bodily_fluid_activated_CD4_positive_alpha_beta_T_cell
UKB_460K.disease_RESPIRATORY_ENT	rs11236797	L1	CD4+ T cells	0.14565	6.24906	LRRC32	ENCFF240PRJ_blood_bodily_fluid_activated_CD4_positive_alpha_beta_T_cell
UKB_460K.disease_RESPIRATORY_ENT	rs11236797	L1	CD4+ T cells	0.193973	6.29599	LRRC32	ENCFF301LEA_blood_bodily_fluid_activated_CD4_positive_alpha_beta_T_cell
UKB_460K.disease_RESPIRATORY_ENT	rs11236797	L1	CD4+ T cells	0.00577738	5.69379	LRRC32	ENCFF355HKW_blood_bodily_fluid_stimulated_activated_CD4_positive_alpha_beta_T_cell
UKB_460K.disease_RESPIRATORY_ENT	rs11236797	L1	CD4+ T cells	0.0300755	5.98408	LRRC32	ENCFF410WKA_blood_bodily_fluid_stimulated_activated_CD4_positive_alpha_beta_T_cell
UKB_460K.disease_RESPIRATORY_ENT	rs11236797	L1	Th17	0.0187835	5.9027	LRRC32	ENCFF575MWN_ENCFF209NJW_blood_bodily_fluid_T_helper_17_cell
UKB_460K.disease_RESPIRATORY_ENT	rs11236797	L1	CD4+ T cells	0.0248577	5.95127	LRRC32	ENCFF635EBG_blood_bodily_fluid_activated_CD4_positive_alpha_beta_T_cell
UKB_460K.disease_RESPIRATORY_ENT	rs11236797	L1	CD4+ T cells	0.00383842	5.61952	LRRC32	ENCFF685YHE_ENCFF721IBM_ENCFF010SJK_blood_bodily_fluid_activated_CD4_positive_alpha_beta_T_cell
UKB_460K.disease_RESPIRATORY_ENT	rs11236797	L1	CD4+ T cells	0.00865685	5.7663	LRRC32	ENCFF784UWL_blood_bodily_fluid_stimulated_activated_CD4_positive_alpha_beta_T_cell
UKB_460K.disease_RESPIRATORY_ENT	rs11236797	L1	CD4+ T cells	0.00473357	5.65772	LRRC32	ENCFF806NHY_blood_bodily_fluid_CD4_positive_CD25_positive_alpha_beta_regulatory_T_cell
UKB_460K.disease_RESPIRATORY_ENT	rs11236797	L1	CD4+ T cells	0.0218044	5.92861	LRRC32	ENCFF843VVV_ENCFF916NRZ_ENCFF289NXD_blood_bodily_fluid_activated_CD4_positive_alpha_beta_memory_T_cell
UKB_460K.disease_RESPIRATORY_ENT	rs11236797	L1	Th17	0.0189264	5.90402	LRRC32	ENCFF940NBY_blood_bodily_fluid_T_helper_17_cell
UKB_460K.disease_RESPIRATORY_ENT	rs11236797	L1	CD4+ T cells	0.0378322	6.02334	LRRC32	ENCFF945VXT_blood_bodily_fluid_stimulated_activated_CD4_positive_alpha_beta_T_cell
UKB_460K.disease_RESPIRATORY_ENT	rs11236797	L1	CD4+ T cells	0.00394291	5.62443	LRRC32	ENCFF968KNN_blood_bodily_fluid_stimulated_activated_CD4_positive_alpha_beta_T_cell
UKB_460K.disease_RESPIRATORY_ENT	rs11236797	L1	CD8+ T cells	0.0069199	5.72626	LRRC32	Zhang_T_Lymphocyte_1_CD8
UKB_460K.disease_RESPIRATORY_ENT	rs11236797	L1	CD4+ T cells	0.00805917	5.75354	LRRC32	Zhang_T_lymphocyte_2_CD4
UKB_460K.disease_RESPIRATORY_ENT	rs112401631	L1	CD4+ T cells	0.0483603	6.065	CCR7	ENCFF032VQN_blood_bodily_fluid_activated_CD4_positive_alpha_beta_T_cell
UKB_460K.disease_RESPIRATORY_ENT	rs112401631	L1	T cells	0.0140326	5.85165	CCR7	ENCFF060VND_ENCFF233LPC_blood_bodily_fluid_activated_T_cell
UKB_460K.disease_RESPIRATORY_ENT	rs112401631	L1	Th17	0.187493	6.29036	CCR7	ENCFF060YXX_ENCFF200AOX_blood_bodily_fluid_activated_T_helper_17_cell
UKB_460K.disease_RESPIRATORY_ENT	rs112401631	L1	Th1	0.0490174	6.06728	CCR7	ENCFF156FHK_blood_bodily_fluid_T_helper_1_cell
UKB_460K.disease_RESPIRATORY_ENT	rs112401631	L1	CD4+ T cells	0.0630465	6.10976	CCR7	ENCFF174GJX_blood_bodily_fluid_stimulated_activated_CD4_positive_alpha_beta_T_cell
UKB_460K.disease_RESPIRATORY_ENT	rs112401631	L1	CD4+ T cells	0.0664189	6.11851	CCR7	ENCFF197MIF_blood_bodily_fluid_activated_CD4_positive_alpha_beta_T_cell
UKB_460K.disease_RESPIRATORY_ENT	rs112401631	L1	CD4+ T cells	0.145723	6.24906	CCR7	ENCFF240PRJ_blood_bodily_fluid_activated_CD4_positive_alpha_beta_T_cell
UKB_460K.disease_RESPIRATORY_ENT	rs112401631	L1	CD4+ T cells	0.19407	6.29599	CCR7	ENCFF301LEA_blood_bodily_fluid_activated_CD4_positive_alpha_beta_T_cell
UKB_460K.disease_RESPIRATORY_ENT	rs112401631	L1	CD4+ T cells	0.0057801	5.69379	CCR7	ENCFF355HKW_blood_bodily_fluid_stimulated_activated_CD4_positive_alpha_beta_T_cell
UKB_460K.disease_RESPIRATORY_ENT	rs112401631	L1	CD4+ T cells	0.0300901	5.98408	CCR7	ENCFF410WKA_blood_bodily_fluid_stimulated_activated_CD4_positive_alpha_beta_T_cell
UKB_460K.disease_RESPIRATORY_ENT	rs112401631	L1	Th17	0.0187925	5.9027	CCR7	ENCFF575MWN_ENCFF209NJW_blood_bodily_fluid_T_helper_17_cell
UKB_460K.disease_RESPIRATORY_ENT	rs112401631	L1	CD4+ T cells	0.0248697	5.95127	CCR7	ENCFF635EBG_blood_bodily_fluid_activated_CD4_positive_alpha_beta_T_cell
UKB_460K.disease_RESPIRATORY_ENT	rs112401631	L1	CD4+ T cells	0.00384021	5.61952	CCR7	ENCFF685YHE_ENCFF721IBM_ENCFF010SJK_blood_bodily_fluid_activated_CD4_positive_alpha_beta_T_cell
UKB_460K.disease_RESPIRATORY_ENT	rs112401631	L1	CD4+ T cells	0.00866095	5.7663	CCR7	ENCFF784UWL_blood_bodily_fluid_stimulated_activated_CD4_positive_alpha_beta_T_cell
UKB_460K.disease_RESPIRATORY_ENT	rs112401631	L1	CD4+ T cells	0.00473578	5.65772	CCR7	ENCFF806NHY_blood_bodily_fluid_CD4_positive_CD25_positive_alpha_beta_regulatory_T_cell
UKB_460K.disease_RESPIRATORY_ENT	rs112401631	L1	CD4+ T cells	0.0218149	5.92861	CCR7	ENCFF843VVV_ENCFF916NRZ_ENCFF289NXD_blood_bodily_fluid_activated_CD4_positive_alpha_beta_memory_T_cell
UKB_460K.disease_RESPIRATORY_ENT	rs112401631	L1	Th17	0.0189354	5.90402	CCR7	ENCFF940NBY_blood_bodily_fluid_T_helper_17_cell
UKB_460K.disease_RESPIRATORY_ENT	rs112401631	L1	CD4+ T cells	0.0378506	6.02334	CCR7	ENCFF945VXT_blood_bodily_fluid_stimulated_activated_CD4_positive_alpha_beta_T_cell
UKB_460K.disease_RESPIRATORY_ENT	rs112401631	L1	CD4+ T cells	0.00394475	5.62443	CCR7	ENCFF968KNN_blood_bodily_fluid_stimulated_activated_CD4_positive_alpha_beta_T_cell
UKB_460K.disease_RESPIRATORY_ENT	rs112401631	L1	CD8+ T cells	0.00692316	5.72626	CCR7	Zhang_T_Lymphocyte_1_CD8
UKB_460K.disease_RESPIRATORY_ENT	rs112401631	L1	CD4+ T cells	0.00806298	5.75354	CCR7	Zhang_T_lymphocyte_2_CD4
UKB_460K.disease_RESPIRATORY_ENT	rs117683492	L1	CD4+ T cells	0.04817	6.065	SMAD3	ENCFF032VQN_blood_bodily_fluid_activated_CD4_positive_alpha_beta_T_cell
UKB_460K.disease_RESPIRATORY_ENT	rs117683492	L1	T cells	0.0139779	5.85165	SMAD3	ENCFF060VND_ENCFF233LPC_blood_bodily_fluid_activated_T_cell
UKB_460K.disease_RESPIRATORY_ENT	rs117683492	L1	Th17	0.186747	6.29036	SMAD3	ENCFF060YXX_ENCFF200AOX_blood_bodily_fluid_activated_T_helper_17_cell
UKB_460K.disease_RESPIRATORY_ENT	rs117683492	L1	Th1	0.0488245	6.06728	SMAD3	ENCFF156FHK_blood_bodily_fluid_T_helper_1_cell
UKB_460K.disease_RESPIRATORY_ENT	rs117683492	L1	CD4+ T cells	0.0627979	6.10976	SMAD3	ENCFF174GJX_blood_bodily_fluid_stimulated_activated_CD4_positive_alpha_beta_T_cell
UKB_460K.disease_RESPIRATORY_ENT	rs117683492	L1	CD4+ T cells	0.0661568	6.11851	SMAD3	ENCFF197MIF_blood_bodily_fluid_activated_CD4_positive_alpha_beta_T_cell
UKB_460K.disease_RESPIRATORY_ENT	rs117683492	L1	NK cell	0.00341894	5.59895	SMAD3	ENCFF207RGC_ENCFF240ZJY_blood_bodily_fluid_natural_killer_cell
UKB_460K.disease_RESPIRATORY_ENT	rs117683492	L1	CD4+ T cells	0.145144	6.24906	SMAD3	ENCFF240PRJ_blood_bodily_fluid_activated_CD4_positive_alpha_beta_T_cell
UKB_460K.disease_RESPIRATORY_ENT	rs117683492	L1	CD4+ T cells	0.193299	6.29599	SMAD3	ENCFF301LEA_blood_bodily_fluid_activated_CD4_positive_alpha_beta_T_cell
UKB_460K.disease_RESPIRATORY_ENT	rs117683492	L1	CD4+ T cells	0.0057577	5.69379	SMAD3	ENCFF355HKW_blood_bodily_fluid_stimulated_activated_CD4_positive_alpha_beta_T_cell
UKB_460K.disease_RESPIRATORY_ENT	rs117683492	L1	CD4+ T cells	0.0299721	5.98408	SMAD3	ENCFF410WKA_blood_bodily_fluid_stimulated_activated_CD4_positive_alpha_beta_T_cell
UKB_460K.disease_RESPIRATORY_ENT	rs117683492	L1	Th17	0.018719	5.9027	SMAD3	ENCFF575MWN_ENCFF209NJW_blood_bodily_fluid_T_helper_17_cell
UKB_460K.disease_RESPIRATORY_ENT	rs117683492	L1	CD4+ T cells	0.0247723	5.95127	SMAD3	ENCFF635EBG_blood_bodily_fluid_activated_CD4_positive_alpha_beta_T_cell
UKB_460K.disease_RESPIRATORY_ENT	rs117683492	L1	CD4+ T cells	0.00382537	5.61952	SMAD3	ENCFF685YHE_ENCFF721IBM_ENCFF010SJK_blood_bodily_fluid_activated_CD4_positive_alpha_beta_T_cell
UKB_460K.disease_RESPIRATORY_ENT	rs117683492	L1	CD4+ T cells	0.00862728	5.7663	SMAD3	ENCFF784UWL_blood_bodily_fluid_stimulated_activated_CD4_positive_alpha_beta_T_cell
UKB_460K.disease_RESPIRATORY_ENT	rs117683492	L1	CD4+ T cells	0.00471746	5.65772	SMAD3	ENCFF806NHY_blood_bodily_fluid_CD4_positive_CD25_positive_alpha_beta_regulatory_T_cell
UKB_460K.disease_RESPIRATORY_ENT	rs117683492	L1	CD4+ T cells	0.0217295	5.92861	SMAD3	ENCFF843VVV_ENCFF916NRZ_ENCFF289NXD_blood_bodily_fluid_activated_CD4_positive_alpha_beta_memory_T_cell
UKB_460K.disease_RESPIRATORY_ENT	rs117683492	L1	Th17	0.0188614	5.90402	SMAD3	ENCFF940NBY_blood_bodily_fluid_T_helper_17_cell
UKB_460K.disease_RESPIRATORY_ENT	rs117683492	L1	CD4+ T cells	0.0377019	6.02334	SMAD3	ENCFF945VXT_blood_bodily_fluid_stimulated_activated_CD4_positive_alpha_beta_T_cell
UKB_460K.disease_RESPIRATORY_ENT	rs117683492	L1	CD4+ T cells	0.0039295	5.62443	SMAD3	ENCFF968KNN_blood_bodily_fluid_stimulated_activated_CD4_positive_alpha_beta_T_cell
UKB_460K.disease_RESPIRATORY_ENT	rs117683492	L1	CD8+ T cells	0.0068963	5.72626	SMAD3	Zhang_T_Lymphocyte_1_CD8
UKB_460K.disease_RESPIRATORY_ENT	rs117683492	L1	CD4+ T cells	0.00803166	5.75354	SMAD3	Zhang_T_lymphocyte_2_CD4
UKB_460K.disease_RESPIRATORY_ENT	rs118013485	L1	CD4+ T cells	0.0494453	6.065	CEBPA	ENCFF032VQN_blood_bodily_fluid_activated_CD4_positive_alpha_beta_T_cell
UKB_460K.disease_RESPIRATORY_ENT	rs118013485	L1	Th17	0.19172	6.29036	CEBPA	ENCFF060YXX_ENCFF200AOX_blood_bodily_fluid_activated_T_helper_17_cell
UKB_460K.disease_RESPIRATORY_ENT	rs118013485	L1	Th1	0.0501173	6.06728	CEBPA	ENCFF156FHK_blood_bodily_fluid_T_helper_1_cell
UKB_460K.disease_RESPIRATORY_ENT	rs118013485	L1	CD4+ T cells	0.0644624	6.10976	CEBPA	ENCFF174GJX_blood_bodily_fluid_stimulated_activated_CD4_positive_alpha_beta_T_cell
UKB_460K.disease_RESPIRATORY_ENT	rs118013485	L1	CD4+ T cells	0.0679108	6.11851	CEBPA	ENCFF197MIF_blood_bodily_fluid_activated_CD4_positive_alpha_beta_T_cell
UKB_460K.disease_RESPIRATORY_ENT	rs118013485	L1	CD4+ T cells	0.149005	6.24906	CEBPA	ENCFF240PRJ_blood_bodily_fluid_activated_CD4_positive_alpha_beta_T_cell
UKB_460K.disease_RESPIRATORY_ENT	rs118013485	L1	CD4+ T cells	0.198446	6.29599	CEBPA	ENCFF301LEA_blood_bodily_fluid_activated_CD4_positive_alpha_beta_T_cell
UKB_460K.disease_RESPIRATORY_ENT	rs118013485	L1	CD4+ T cells	0.00590878	5.69379	CEBPA	ENCFF355HKW_blood_bodily_fluid_stimulated_activated_CD4_positive_alpha_beta_T_cell
UKB_460K.disease_RESPIRATORY_ENT	rs118013485	L1	CD4+ T cells	0.030764	5.98408	CEBPA	ENCFF410WKA_blood_bodily_fluid_stimulated_activated_CD4_positive_alpha_beta_T_cell
UKB_460K.disease_RESPIRATORY_ENT	rs118013485	L1	Th17	0.0192127	5.9027	CEBPA	ENCFF575MWN_ENCFF209NJW_blood_bodily_fluid_T_helper_17_cell
UKB_460K.disease_RESPIRATORY_ENT	rs118013485	L1	CD4+ T cells	0.0254263	5.95127	CEBPA	ENCFF635EBG_blood_bodily_fluid_activated_CD4_positive_alpha_beta_T_cell
UKB_460K.disease_RESPIRATORY_ENT	rs118013485	L1	CD4+ T cells	0.00885405	5.7663	CEBPA	ENCFF784UWL_blood_bodily_fluid_stimulated_activated_CD4_positive_alpha_beta_T_cell
UKB_460K.disease_RESPIRATORY_ENT	rs118013485	L1	CD4+ T cells	0.00484114	5.65772	CEBPA	ENCFF806NHY_blood_bodily_fluid_CD4_positive_CD25_positive_alpha_beta_regulatory_T_cell
UKB_460K.disease_RESPIRATORY_ENT	rs118013485	L1	CD4+ T cells	0.0223029	5.92861	CEBPA	ENCFF843VVV_ENCFF916NRZ_ENCFF289NXD_blood_bodily_fluid_activated_CD4_positive_alpha_beta_memory_T_cell
UKB_460K.disease_RESPIRATORY_ENT	rs118013485	L1	Th17	0.0193588	5.90402	CEBPA	ENCFF940NBY_blood_bodily_fluid_T_helper_17_cell
UKB_460K.disease_RESPIRATORY_ENT	rs118013485	L1	CD4+ T cells	0.0386991	6.02334	CEBPA	ENCFF945VXT_blood_bodily_fluid_stimulated_activated_CD4_positive_alpha_beta_T_cell
UKB_460K.disease_RESPIRATORY_ENT	rs118013485	L1	CD8+ T cells	0.00707739	5.72626	CEBPA	Zhang_T_Lymphocyte_1_CD8
UKB_460K.disease_RESPIRATORY_ENT	rs118013485	L1	CD4+ T cells	0.0082427	5.75354	CEBPA	Zhang_T_lymphocyte_2_CD4
UKB_460K.disease_RESPIRATORY_ENT	rs17293632	L1	CD4+ T cells	0.0488553	6.065	SMAD3	ENCFF032VQN_blood_bodily_fluid_activated_CD4_positive_alpha_beta_T_cell
UKB_460K.disease_RESPIRATORY_ENT	rs17293632	L1	T cells	0.0141754	5.85165	SMAD3	ENCFF060VND_ENCFF233LPC_blood_bodily_fluid_activated_T_cell
UKB_460K.disease_RESPIRATORY_ENT	rs17293632	L1	Th17	0.189423	6.29036	SMAD3	ENCFF060YXX_ENCFF200AOX_blood_bodily_fluid_activated_T_helper_17_cell
UKB_460K.disease_RESPIRATORY_ENT	rs17293632	L1	Th1	0.0495191	6.06728	SMAD3	ENCFF156FHK_blood_bodily_fluid_T_helper_1_cell
UKB_460K.disease_RESPIRATORY_ENT	rs17293632	L1	CD4+ T cells	0.0636926	6.10976	SMAD3	ENCFF174GJX_blood_bodily_fluid_stimulated_activated_CD4_positive_alpha_beta_T_cell
UKB_460K.disease_RESPIRATORY_ENT	rs17293632	L1	CD4+ T cells	0.0670996	6.11851	SMAD3	ENCFF197MIF_blood_bodily_fluid_activated_CD4_positive_alpha_beta_T_cell
UKB_460K.disease_RESPIRATORY_ENT	rs17293632	L1	CD4+ T cells	0.147221	6.24906	SMAD3	ENCFF240PRJ_blood_bodily_fluid_activated_CD4_positive_alpha_beta_T_cell
UKB_460K.disease_RESPIRATORY_ENT	rs17293632	L1	CD4+ T cells	0.196069	6.29599	SMAD3	ENCFF301LEA_blood_bodily_fluid_activated_CD4_positive_alpha_beta_T_cell
UKB_460K.disease_RESPIRATORY_ENT	rs17293632	L1	CD4+ T cells	0.00583869	5.69379	SMAD3	ENCFF355HKW_blood_bodily_fluid_stimulated_activated_CD4_positive_alpha_beta_T_cell
UKB_460K.disease_RESPIRATORY_ENT	rs17293632	L1	CD4+ T cells	0.0303974	5.98408	SMAD3	ENCFF410WKA_blood_bodily_fluid_stimulated_activated_CD4_positive_alpha_beta_T_cell
UKB_460K.disease_RESPIRATORY_ENT	rs17293632	L1	Th17	0.018984	5.9027	SMAD3	ENCFF575MWN_ENCFF209NJW_blood_bodily_fluid_T_helper_17_cell
UKB_460K.disease_RESPIRATORY_ENT	rs17293632	L1	CD4+ T cells	0.0251235	5.95127	SMAD3	ENCFF635EBG_blood_bodily_fluid_activated_CD4_positive_alpha_beta_T_cell
UKB_460K.disease_RESPIRATORY_ENT	rs17293632	L1	CD4+ T cells	0.0087489	5.7663	SMAD3	ENCFF784UWL_blood_bodily_fluid_stimulated_activated_CD4_positive_alpha_beta_T_cell
UKB_460K.disease_RESPIRATORY_ENT	rs17293632	L1	CD4+ T cells	0.00478374	5.65772	SMAD3	ENCFF806NHY_blood_bodily_fluid_CD4_positive_CD25_positive_alpha_beta_regulatory_T_cell
UKB_460K.disease_RESPIRATORY_ENT	rs17293632	L1	CD4+ T cells	0.0220374	5.92861	SMAD3	ENCFF843VVV_ENCFF916NRZ_ENCFF289NXD_blood_bodily_fluid_activated_CD4_positive_alpha_beta_memory_T_cell
UKB_460K.disease_RESPIRATORY_ENT	rs17293632	L1	Th17	0.0191284	5.90402	SMAD3	ENCFF940NBY_blood_bodily_fluid_T_helper_17_cell
UKB_460K.disease_RESPIRATORY_ENT	rs17293632	L1	CD4+ T cells	0.0382376	6.02334	SMAD3	ENCFF945VXT_blood_bodily_fluid_stimulated_activated_CD4_positive_alpha_beta_T_cell
UKB_460K.disease_RESPIRATORY_ENT	rs17293632	L1	CD4+ T cells	0.00398466	5.62443	SMAD3	ENCFF968KNN_blood_bodily_fluid_stimulated_activated_CD4_positive_alpha_beta_T_cell
UKB_460K.disease_RESPIRATORY_ENT	rs17293632	L1	CD4+ T cells	0.00814484	5.75354	SMAD3	Zhang_T_lymphocyte_2_CD4
UKB_460K.disease_RESPIRATORY_ENT	rs1991401	L1	CD4+ T cells	0.04817	6.065	DDX5	ENCFF032VQN_blood_bodily_fluid_activated_CD4_positive_alpha_beta_T_cell
UKB_460K.disease_RESPIRATORY_ENT	rs1991401	L1	T cells	0.0139779	5.85165	DDX5	ENCFF060VND_ENCFF233LPC_blood_bodily_fluid_activated_T_cell
UKB_460K.disease_RESPIRATORY_ENT	rs1991401	L1	Th17	0.186747	6.29036	DDX5	ENCFF060YXX_ENCFF200AOX_blood_bodily_fluid_activated_T_helper_17_cell
UKB_460K.disease_RESPIRATORY_ENT	rs1991401	L1	Th1	0.0488245	6.06728	DDX5	ENCFF156FHK_blood_bodily_fluid_T_helper_1_cell
UKB_460K.disease_RESPIRATORY_ENT	rs1991401	L1	CD4+ T cells	0.0627979	6.10976	DDX5	ENCFF174GJX_blood_bodily_fluid_stimulated_activated_CD4_positive_alpha_beta_T_cell
UKB_460K.disease_RESPIRATORY_ENT	rs1991401	L1	CD4+ T cells	0.0661568	6.11851	DDX5	ENCFF197MIF_blood_bodily_fluid_activated_CD4_positive_alpha_beta_T_cell
UKB_460K.disease_RESPIRATORY_ENT	rs1991401	L1	NK cell	0.00341894	5.59895	DDX5	ENCFF207RGC_ENCFF240ZJY_blood_bodily_fluid_natural_killer_cell
UKB_460K.disease_RESPIRATORY_ENT	rs1991401	L1	CD4+ T cells	0.145144	6.24906	DDX5	ENCFF240PRJ_blood_bodily_fluid_activated_CD4_positive_alpha_beta_T_cell
UKB_460K.disease_RESPIRATORY_ENT	rs1991401	L1	CD4+ T cells	0.193299	6.29599	DDX5	ENCFF301LEA_blood_bodily_fluid_activated_CD4_positive_alpha_beta_T_cell
UKB_460K.disease_RESPIRATORY_ENT	rs1991401	L1	CD4+ T cells	0.0057577	5.69379	DDX5	ENCFF355HKW_blood_bodily_fluid_stimulated_activated_CD4_positive_alpha_beta_T_cell
UKB_460K.disease_RESPIRATORY_ENT	rs1991401	L1	CD4+ T cells	0.0299721	5.98408	DDX5	ENCFF410WKA_blood_bodily_fluid_stimulated_activated_CD4_positive_alpha_beta_T_cell
UKB_460K.disease_RESPIRATORY_ENT	rs1991401	L1	Th17	0.018719	5.9027	DDX5	ENCFF575MWN_ENCFF209NJW_blood_bodily_fluid_T_helper_17_cell
UKB_460K.disease_RESPIRATORY_ENT	rs1991401	L1	CD4+ T cells	0.0247723	5.95127	DDX5	ENCFF635EBG_blood_bodily_fluid_activated_CD4_positive_alpha_beta_T_cell
UKB_460K.disease_RESPIRATORY_ENT	rs1991401	L1	CD4+ T cells	0.00382537	5.61952	DDX5	ENCFF685YHE_ENCFF721IBM_ENCFF010SJK_blood_bodily_fluid_activated_CD4_positive_alpha_beta_T_cell
UKB_460K.disease_RESPIRATORY_ENT	rs1991401	L1	CD4+ T cells	0.00862729	5.7663	DDX5	ENCFF784UWL_blood_bodily_fluid_stimulated_activated_CD4_positive_alpha_beta_T_cell
UKB_460K.disease_RESPIRATORY_ENT	rs1991401	L1	CD4+ T cells	0.00471746	5.65772	DDX5	ENCFF806NHY_blood_bodily_fluid_CD4_positive_CD25_positive_alpha_beta_regulatory_T_cell
UKB_460K.disease_RESPIRATORY_ENT	rs1991401	L1	CD4+ T cells	0.0217295	5.92861	DDX5	ENCFF843VVV_ENCFF916NRZ_ENCFF289NXD_blood_bodily_fluid_activated_CD4_positive_alpha_beta_memory_T_cell
UKB_460K.disease_RESPIRATORY_ENT	rs1991401	L1	Th17	0.0188614	5.90402	DDX5	ENCFF940NBY_blood_bodily_fluid_T_helper_17_cell
UKB_460K.disease_RESPIRATORY_ENT	rs1991401	L1	CD4+ T cells	0.0377019	6.02334	DDX5	ENCFF945VXT_blood_bodily_fluid_stimulated_activated_CD4_positive_alpha_beta_T_cell
UKB_460K.disease_RESPIRATORY_ENT	rs1991401	L1	CD4+ T cells	0.0039295	5.62443	DDX5	ENCFF968KNN_blood_bodily_fluid_stimulated_activated_CD4_positive_alpha_beta_T_cell
UKB_460K.disease_RESPIRATORY_ENT	rs1991401	L1	CD8+ T cells	0.0068963	5.72626	DDX5	Zhang_T_Lymphocyte_1_CD8
UKB_460K.disease_RESPIRATORY_ENT	rs1991401	L1	CD4+ T cells	0.00803166	5.75354	DDX5	Zhang_T_lymphocyte_2_CD4
UKB_460K.disease_RESPIRATORY_ENT	rs2949661	L1	CD4+ T cells	0.0481702	6.065	CD247	ENCFF032VQN_blood_bodily_fluid_activated_CD4_positive_alpha_beta_T_cell
UKB_460K.disease_RESPIRATORY_ENT	rs2949661	L1	T cells	0.0139779	5.85165	CD247	ENCFF060VND_ENCFF233LPC_blood_bodily_fluid_activated_T_cell
UKB_460K.disease_RESPIRATORY_ENT	rs2949661	L1	Th17	0.186748	6.29036	CD247	ENCFF060YXX_ENCFF200AOX_blood_bodily_fluid_activated_T_helper_17_cell
UKB_460K.disease_RESPIRATORY_ENT	rs2949661	L1	Th1	0.0488248	6.06728	CD247	ENCFF156FHK_blood_bodily_fluid_T_helper_1_cell
UKB_460K.disease_RESPIRATORY_ENT	rs2949661	L1	CD4+ T cells	0.0627982	6.10976	CD247	ENCFF174GJX_blood_bodily_fluid_stimulated_activated_CD4_positive_alpha_beta_T_cell
UKB_460K.disease_RESPIRATORY_ENT	rs2949661	L1	CD4+ T cells	0.0661572	6.11851	CD247	ENCFF197MIF_blood_bodily_fluid_activated_CD4_positive_alpha_beta_T_cell
UKB_460K.disease_RESPIRATORY_ENT	rs2949661	L1	NK cell	0.00341896	5.59895	CD247	ENCFF207RGC_ENCFF240ZJY_blood_bodily_fluid_natural_killer_cell
UKB_460K.disease_RESPIRATORY_ENT	rs2949661	L1	CD4+ T cells	0.145145	6.24906	CD247	ENCFF240PRJ_blood_bodily_fluid_activated_CD4_positive_alpha_beta_T_cell
UKB_460K.disease_RESPIRATORY_ENT	rs2949661	L1	CD4+ T cells	0.1933	6.29599	CD247	ENCFF301LEA_blood_bodily_fluid_activated_CD4_positive_alpha_beta_T_cell
UKB_460K.disease_RESPIRATORY_ENT	rs2949661	L1	CD4+ T cells	0.00575773	5.69379	CD247	ENCFF355HKW_blood_bodily_fluid_stimulated_activated_CD4_positive_alpha_beta_T_cell
UKB_460K.disease_RESPIRATORY_ENT	rs2949661	L1	CD4+ T cells	0.0299722	5.98408	CD247	ENCFF410WKA_blood_bodily_fluid_stimulated_activated_CD4_positive_alpha_beta_T_cell
UKB_460K.disease_RESPIRATORY_ENT	rs2949661	L1	Th17	0.0187191	5.9027	CD247	ENCFF575MWN_ENCFF209NJW_blood_bodily_fluid_T_helper_17_cell
UKB_460K.disease_RESPIRATORY_ENT	rs2949661	L1	CD4+ T cells	0.0247724	5.95127	CD247	ENCFF635EBG_blood_bodily_fluid_activated_CD4_positive_alpha_beta_T_cell
UKB_460K.disease_RESPIRATORY_ENT	rs2949661	L1	CD4+ T cells	0.00382539	5.61952	CD247	ENCFF685YHE_ENCFF721IBM_ENCFF010SJK_blood_bodily_fluid_activated_CD4_positive_alpha_beta_T_cell
UKB_460K.disease_RESPIRATORY_ENT	rs2949661	L1	CD4+ T cells	0.00862733	5.7663	CD247	ENCFF784UWL_blood_bodily_fluid_stimulated_activated_CD4_positive_alpha_beta_T_cell
UKB_460K.disease_RESPIRATORY_ENT	rs2949661	L1	CD4+ T cells	0.00471748	5.65772	CD247	ENCFF806NHY_blood_bodily_fluid_CD4_positive_CD25_positive_alpha_beta_regulatory_T_cell
UKB_460K.disease_RESPIRATORY_ENT	rs2949661	L1	CD4+ T cells	0.0217296	5.92861	CD247	ENCFF843VVV_ENCFF916NRZ_ENCFF289NXD_blood_bodily_fluid_activated_CD4_positive_alpha_beta_memory_T_cell
UKB_460K.disease_RESPIRATORY_ENT	rs2949661	L1	Th17	0.0188615	5.90402	CD247	ENCFF940NBY_blood_bodily_fluid_T_helper_17_cell
UKB_460K.disease_RESPIRATORY_ENT	rs2949661	L1	CD4+ T cells	0.0377021	6.02334	CD247	ENCFF945VXT_blood_bodily_fluid_stimulated_activated_CD4_positive_alpha_beta_T_cell
UKB_460K.disease_RESPIRATORY_ENT	rs2949661	L1	CD4+ T cells	0.00392952	5.62443	CD247	ENCFF968KNN_blood_bodily_fluid_stimulated_activated_CD4_positive_alpha_beta_T_cell
UKB_460K.disease_RESPIRATORY_ENT	rs2949661	L1	CD8+ T cells	0.00689633	5.72626	CD247	Zhang_T_Lymphocyte_1_CD8
UKB_460K.disease_RESPIRATORY_ENT	rs2949661	L1	CD4+ T cells	0.0080317	5.75354	CD247	Zhang_T_lymphocyte_2_CD4
UKB_460K.disease_RESPIRATORY_ENT	rs34173062	L1	CD4+ T cells	0.0481703	6.065	SHARPIN	ENCFF032VQN_blood_bodily_fluid_activated_CD4_positive_alpha_beta_T_cell
UKB_460K.disease_RESPIRATORY_ENT	rs34173062	L1	T cells	0.013978	5.85165	SHARPIN	ENCFF060VND_ENCFF233LPC_blood_bodily_fluid_activated_T_cell
UKB_460K.disease_RESPIRATORY_ENT	rs34173062	L1	Th17	0.186749	6.29036	SHARPIN	ENCFF060YXX_ENCFF200AOX_blood_bodily_fluid_activated_T_helper_17_cell
UKB_460K.disease_RESPIRATORY_ENT	rs34173062	L1	Th1	0.0488249	6.06728	SHARPIN	ENCFF156FHK_blood_bodily_fluid_T_helper_1_cell
UKB_460K.disease_RESPIRATORY_ENT	rs34173062	L1	CD4+ T cells	0.0627984	6.10976	SHARPIN	ENCFF174GJX_blood_bodily_fluid_stimulated_activated_CD4_positive_alpha_beta_T_cell
UKB_460K.disease_RESPIRATORY_ENT	rs34173062	L1	CD4+ T cells	0.0661573	6.11851	SHARPIN	ENCFF197MIF_blood_bodily_fluid_activated_CD4_positive_alpha_beta_T_cell
UKB_460K.disease_RESPIRATORY_ENT	rs34173062	L1	NK cell	0.00341897	5.59895	SHARPIN	ENCFF207RGC_ENCFF240ZJY_blood_bodily_fluid_natural_killer_cell
UKB_460K.disease_RESPIRATORY_ENT	rs34173062	L1	CD4+ T cells	0.145146	6.24906	SHARPIN	ENCFF240PRJ_blood_bodily_fluid_activated_CD4_positive_alpha_beta_T_cell
UKB_460K.disease_RESPIRATORY_ENT	rs34173062	L1	CD4+ T cells	0.1933	6.29599	SHARPIN	ENCFF301LEA_blood_bodily_fluid_activated_CD4_positive_alpha_beta_T_cell
UKB_460K.disease_RESPIRATORY_ENT	rs34173062	L1	CD4+ T cells	0.00575774	5.69379	SHARPIN	ENCFF355HKW_blood_bodily_fluid_stimulated_activated_CD4_positive_alpha_beta_T_cell
UKB_460K.disease_RESPIRATORY_ENT	rs34173062	L1	CD4+ T cells	0.0299723	5.98408	SHARPIN	ENCFF410WKA_blood_bodily_fluid_stimulated_activated_CD4_positive_alpha_beta_T_cell
UKB_460K.disease_RESPIRATORY_ENT	rs34173062	L1	Th17	0.0187192	5.9027	SHARPIN	ENCFF575MWN_ENCFF209NJW_blood_bodily_fluid_T_helper_17_cell
UKB_460K.disease_RESPIRATORY_ENT	rs34173062	L1	CD4+ T cells	0.0247725	5.95127	SHARPIN	ENCFF635EBG_blood_bodily_fluid_activated_CD4_positive_alpha_beta_T_cell
UKB_460K.disease_RESPIRATORY_ENT	rs34173062	L1	CD4+ T cells	0.0038254	5.61952	SHARPIN	ENCFF685YHE_ENCFF721IBM_ENCFF010SJK_blood_bodily_fluid_activated_CD4_positive_alpha_beta_T_cell
UKB_460K.disease_RESPIRATORY_ENT	rs34173062	L1	CD4+ T cells	0.00862735	5.7663	SHARPIN	ENCFF784UWL_blood_bodily_fluid_stimulated_activated_CD4_positive_alpha_beta_T_cell
UKB_460K.disease_RESPIRATORY_ENT	rs34173062	L1	CD4+ T cells	0.00471749	5.65772	SHARPIN	ENCFF806NHY_blood_bodily_fluid_CD4_positive_CD25_positive_alpha_beta_regulatory_T_cell
UKB_460K.disease_RESPIRATORY_ENT	rs34173062	L1	CD4+ T cells	0.0217297	5.92861	SHARPIN	ENCFF843VVV_ENCFF916NRZ_ENCFF289NXD_blood_bodily_fluid_activated_CD4_positive_alpha_beta_memory_T_cell
UKB_460K.disease_RESPIRATORY_ENT	rs34173062	L1	Th17	0.0188616	5.90402	SHARPIN	ENCFF940NBY_blood_bodily_fluid_T_helper_17_cell
UKB_460K.disease_RESPIRATORY_ENT	rs34173062	L1	CD4+ T cells	0.0377022	6.02334	SHARPIN	ENCFF945VXT_blood_bodily_fluid_stimulated_activated_CD4_positive_alpha_beta_T_cell
UKB_460K.disease_RESPIRATORY_ENT	rs34173062	L1	CD4+ T cells	0.00392953	5.62443	SHARPIN	ENCFF968KNN_blood_bodily_fluid_stimulated_activated_CD4_positive_alpha_beta_T_cell
UKB_460K.disease_RESPIRATORY_ENT	rs34173062	L1	CD8+ T cells	0.00689635	5.72626	SHARPIN	Zhang_T_Lymphocyte_1_CD8
UKB_460K.disease_RESPIRATORY_ENT	rs34173062	L1	CD4+ T cells	0.00803172	5.75354	SHARPIN	Zhang_T_lymphocyte_2_CD4
UKB_460K.disease_RESPIRATORY_ENT	rs34290285	L1	CD4+ T cells	0.0950923	6.065	PDCD1	ENCFF032VQN_blood_bodily_fluid_activated_CD4_positive_alpha_beta_T_cell
UKB_460K.disease_RESPIRATORY_ENT	rs34290285	L1	Th1	0.0963852	6.06728	PDCD1	ENCFF156FHK_blood_bodily_fluid_T_helper_1_cell
UKB_460K.disease_RESPIRATORY_ENT	rs34290285	L1	CD4+ T cells	0.13063	6.11851	PDCD1	ENCFF197MIF_blood_bodily_fluid_activated_CD4_positive_alpha_beta_T_cell
UKB_460K.disease_RESPIRATORY_ENT	rs34290285	L1	CD4+ T cells	0.286759	6.24906	PDCD1	ENCFF240PRJ_blood_bodily_fluid_activated_CD4_positive_alpha_beta_T_cell
UKB_460K.disease_RESPIRATORY_ENT	rs34290285	L1	CD4+ T cells	0.381975	6.29599	PDCD1	ENCFF301LEA_blood_bodily_fluid_activated_CD4_positive_alpha_beta_T_cell
UKB_460K.disease_RESPIRATORY_ENT	rs35570272	L1	CD4+ T cells	0.0534747	6.065	CCR4	ENCFF032VQN_blood_bodily_fluid_activated_CD4_positive_alpha_beta_T_cell
UKB_460K.disease_RESPIRATORY_ENT	rs35570272	L1	Th17	0.207371	6.29036	CCR4	ENCFF060YXX_ENCFF200AOX_blood_bodily_fluid_activated_T_helper_17_cell
UKB_460K.disease_RESPIRATORY_ENT	rs35570272	L1	Th1	0.0542014	6.06728	CCR4	ENCFF156FHK_blood_bodily_fluid_T_helper_1_cell
UKB_460K.disease_RESPIRATORY_ENT	rs35570272	L1	CD4+ T cells	0.0734471	6.11851	CCR4	ENCFF197MIF_blood_bodily_fluid_activated_CD4_positive_alpha_beta_T_cell
UKB_460K.disease_RESPIRATORY_ENT	rs35570272	L1	CD4+ T cells	0.161165	6.24906	CCR4	ENCFF240PRJ_blood_bodily_fluid_activated_CD4_positive_alpha_beta_T_cell
UKB_460K.disease_RESPIRATORY_ENT	rs35570272	L1	CD4+ T cells	0.214647	6.29599	CCR4	ENCFF301LEA_blood_bodily_fluid_activated_CD4_positive_alpha_beta_T_cell
UKB_460K.disease_RESPIRATORY_ENT	rs35570272	L1	CD4+ T cells	0.00638899	5.69379	CCR4	ENCFF355HKW_blood_bodily_fluid_stimulated_activated_CD4_positive_alpha_beta_T_cell
UKB_460K.disease_RESPIRATORY_ENT	rs35570272	L1	CD4+ T cells	0.0332695	5.98408	CCR4	ENCFF410WKA_blood_bodily_fluid_stimulated_activated_CD4_positive_alpha_beta_T_cell
UKB_460K.disease_RESPIRATORY_ENT	rs35570272	L1	Th17	0.0207764	5.9027	CCR4	ENCFF575MWN_ENCFF209NJW_blood_bodily_fluid_T_helper_17_cell
UKB_460K.disease_RESPIRATORY_ENT	rs35570272	L1	CD4+ T cells	0.0274966	5.95127	CCR4	ENCFF635EBG_blood_bodily_fluid_activated_CD4_positive_alpha_beta_T_cell
UKB_460K.disease_RESPIRATORY_ENT	rs35570272	L1	CD4+ T cells	0.00957399	5.7663	CCR4	ENCFF784UWL_blood_bodily_fluid_stimulated_activated_CD4_positive_alpha_beta_T_cell
UKB_460K.disease_RESPIRATORY_ENT	rs35570272	L1	CD4+ T cells	0.0241185	5.92861	CCR4	ENCFF843VVV_ENCFF916NRZ_ENCFF289NXD_blood_bodily_fluid_activated_CD4_positive_alpha_beta_memory_T_cell
UKB_460K.disease_RESPIRATORY_ENT	rs35570272	L1	Th17	0.0209345	5.90402	CCR4	ENCFF940NBY_blood_bodily_fluid_T_helper_17_cell
UKB_460K.disease_RESPIRATORY_ENT	rs35570272	L1	CD4+ T cells	0.0418518	6.02334	CCR4	ENCFF945VXT_blood_bodily_fluid_stimulated_activated_CD4_positive_alpha_beta_T_cell
UKB_460K.disease_RESPIRATORY_ENT	rs35570272	L1	CD8+ T cells	0.00765271	5.72626	CCR4	Zhang_T_Lymphocyte_1_CD8
UKB_460K.disease_RESPIRATORY_ENT	rs35570272	L1	CD4+ T cells	0.00891288	5.75354	CCR4	Zhang_T_lymphocyte_2_CD4
UKB_460K.disease_RESPIRATORY_ENT	rs3781094	L1	CD4+ T cells	0.0523201	6.065	GATA3	ENCFF032VQN_blood_bodily_fluid_activated_CD4_positive_alpha_beta_T_cell
UKB_460K.disease_RESPIRATORY_ENT	rs3781094	L1	T cells	0.0151775	5.85165	GATA3	ENCFF060VND_ENCFF233LPC_blood_bodily_fluid_activated_T_cell
UKB_460K.disease_RESPIRATORY_ENT	rs3781094	L1	Th17	0.202905	6.29036	GATA3	ENCFF060YXX_ENCFF200AOX_blood_bodily_fluid_activated_T_helper_17_cell
UKB_460K.disease_RESPIRATORY_ENT	rs3781094	L1	Th1	0.0530312	6.06728	GATA3	ENCFF156FHK_blood_bodily_fluid_T_helper_1_cell
UKB_460K.disease_RESPIRATORY_ENT	rs3781094	L1	CD4+ T cells	0.0682128	6.10976	GATA3	ENCFF174GJX_blood_bodily_fluid_stimulated_activated_CD4_positive_alpha_beta_T_cell
UKB_460K.disease_RESPIRATORY_ENT	rs3781094	L1	CD4+ T cells	0.0718623	6.11851	GATA3	ENCFF197MIF_blood_bodily_fluid_activated_CD4_positive_alpha_beta_T_cell
UKB_460K.disease_RESPIRATORY_ENT	rs3781094	L1	CD4+ T cells	0.157693	6.24906	GATA3	ENCFF240PRJ_blood_bodily_fluid_activated_CD4_positive_alpha_beta_T_cell
UKB_460K.disease_RESPIRATORY_ENT	rs3781094	L1	CD4+ T cells	0.210025	6.29599	GATA3	ENCFF301LEA_blood_bodily_fluid_activated_CD4_positive_alpha_beta_T_cell
UKB_460K.disease_RESPIRATORY_ENT	rs3781094	L1	CD4+ T cells	0.00625047	5.69379	GATA3	ENCFF355HKW_blood_bodily_fluid_stimulated_activated_CD4_positive_alpha_beta_T_cell
UKB_460K.disease_RESPIRATORY_ENT	rs3781094	L1	CD4+ T cells	0.0325505	5.98408	GATA3	ENCFF410WKA_blood_bodily_fluid_stimulated_activated_CD4_positive_alpha_beta_T_cell
UKB_460K.disease_RESPIRATORY_ENT	rs3781094	L1	Th17	0.020327	5.9027	GATA3	ENCFF575MWN_ENCFF209NJW_blood_bodily_fluid_T_helper_17_cell
UKB_460K.disease_RESPIRATORY_ENT	rs3781094	L1	CD4+ T cells	0.0269021	5.95127	GATA3	ENCFF635EBG_blood_bodily_fluid_activated_CD4_positive_alpha_beta_T_cell
UKB_460K.disease_RESPIRATORY_ENT	rs3781094	L1	CD4+ T cells	0.023597	5.92861	GATA3	ENCFF843VVV_ENCFF916NRZ_ENCFF289NXD_blood_bodily_fluid_activated_CD4_positive_alpha_beta_memory_T_cell
UKB_460K.disease_RESPIRATORY_ENT	rs3781094	L1	Th17	0.0204817	5.90402	GATA3	ENCFF940NBY_blood_bodily_fluid_T_helper_17_cell
UKB_460K.disease_RESPIRATORY_ENT	rs509399	L1	CD4+ T cells	0.196785	6.065	BCL6	ENCFF032VQN_blood_bodily_fluid_activated_CD4_positive_alpha_beta_T_cell
UKB_460K.disease_RESPIRATORY_ENT	rs509399	L1	CD4+ T cells	0.790781	6.29599	BCL6	ENCFF301LEA_blood_bodily_fluid_activated_CD4_positive_alpha_beta_T_cell
UKB_460K.disease_RESPIRATORY_ENT	rs55646091	L1	CD4+ T cells	0.0490708	6.065	LRRC32	ENCFF032VQN_blood_bodily_fluid_activated_CD4_positive_alpha_beta_T_cell
UKB_460K.disease_RESPIRATORY_ENT	rs55646091	L1	T cells	0.014238	5.85165	LRRC32	ENCFF060VND_ENCFF233LPC_blood_bodily_fluid_activated_T_cell
UKB_460K.disease_RESPIRATORY_ENT	rs55646091	L1	Th17	0.190258	6.29036	LRRC32	ENCFF060YXX_ENCFF200AOX_blood_bodily_fluid_activated_T_helper_17_cell
UKB_460K.disease_RESPIRATORY_ENT	rs55646091	L1	Th1	0.0497376	6.06728	LRRC32	ENCFF156FHK_blood_bodily_fluid_T_helper_1_cell
UKB_460K.disease_RESPIRATORY_ENT	rs55646091	L1	CD4+ T cells	0.0639734	6.10976	LRRC32	ENCFF174GJX_blood_bodily_fluid_stimulated_activated_CD4_positive_alpha_beta_T_cell
UKB_460K.disease_RESPIRATORY_ENT	rs55646091	L1	CD4+ T cells	0.0673955	6.11851	LRRC32	ENCFF197MIF_blood_bodily_fluid_activated_CD4_positive_alpha_beta_T_cell
UKB_460K.disease_RESPIRATORY_ENT	rs55646091	L1	CD4+ T cells	0.14787	6.24906	LRRC32	ENCFF240PRJ_blood_bodily_fluid_activated_CD4_positive_alpha_beta_T_cell
UKB_460K.disease_RESPIRATORY_ENT	rs55646091	L1	CD4+ T cells	0.196933	6.29599	LRRC32	ENCFF301LEA_blood_bodily_fluid_activated_CD4_positive_alpha_beta_T_cell
UKB_460K.disease_RESPIRATORY_ENT	rs55646091	L1	CD4+ T cells	0.00586449	5.69379	LRRC32	ENCFF355HKW_blood_bodily_fluid_stimulated_activated_CD4_positive_alpha_beta_T_cell
UKB_460K.disease_RESPIRATORY_ENT	rs55646091	L1	CD4+ T cells	0.0305315	5.98408	LRRC32	ENCFF410WKA_blood_bodily_fluid_stimulated_activated_CD4_positive_alpha_beta_T_cell
UKB_460K.disease_RESPIRATORY_ENT	rs55646091	L1	Th17	0.0190678	5.9027	LRRC32	ENCFF575MWN_ENCFF209NJW_blood_bodily_fluid_T_helper_17_cell
UKB_460K.disease_RESPIRATORY_ENT	rs55646091	L1	CD4+ T cells	0.0252343	5.95127	LRRC32	ENCFF635EBG_blood_bodily_fluid_activated_CD4_positive_alpha_beta_T_cell
UKB_460K.disease_RESPIRATORY_ENT	rs55646091	L1	CD4+ T cells	0.00389621	5.61952	LRRC32	ENCFF685YHE_ENCFF721IBM_ENCFF010SJK_blood_bodily_fluid_activated_CD4_positive_alpha_beta_T_cell
UKB_460K.disease_RESPIRATORY_ENT	rs55646091	L1	CD4+ T cells	0.00878755	5.7663	LRRC32	ENCFF784UWL_blood_bodily_fluid_stimulated_activated_CD4_positive_alpha_beta_T_cell
UKB_460K.disease_RESPIRATORY_ENT	rs55646091	L1	CD4+ T cells	0.00480489	5.65772	LRRC32	ENCFF806NHY_blood_bodily_fluid_CD4_positive_CD25_positive_alpha_beta_regulatory_T_cell
UKB_460K.disease_RESPIRATORY_ENT	rs55646091	L1	CD4+ T cells	0.0221346	5.92861	LRRC32	ENCFF843VVV_ENCFF916NRZ_ENCFF289NXD_blood_bodily_fluid_activated_CD4_positive_alpha_beta_memory_T_cell
UKB_460K.disease_RESPIRATORY_ENT	rs55646091	L1	Th17	0.0192129	5.90402	LRRC32	ENCFF940NBY_blood_bodily_fluid_T_helper_17_cell
UKB_460K.disease_RESPIRATORY_ENT	rs55646091	L1	CD4+ T cells	0.0384063	6.02334	LRRC32	ENCFF945VXT_blood_bodily_fluid_stimulated_activated_CD4_positive_alpha_beta_T_cell
UKB_460K.disease_RESPIRATORY_ENT	rs55646091	L1	CD4+ T cells	0.00400228	5.62443	LRRC32	ENCFF968KNN_blood_bodily_fluid_stimulated_activated_CD4_positive_alpha_beta_T_cell
UKB_460K.disease_RESPIRATORY_ENT	rs55661102	L1	CD4+ T cells	0.0546536	6.065	LPP-AS1	ENCFF032VQN_blood_bodily_fluid_activated_CD4_positive_alpha_beta_T_cell
UKB_460K.disease_RESPIRATORY_ENT	rs55661102	L1	T cells	0.0158536	5.85165	LPP-AS1	ENCFF060VND_ENCFF233LPC_blood_bodily_fluid_activated_T_cell
UKB_460K.disease_RESPIRATORY_ENT	rs55661102	L1	Th17	0.211967	6.29036	LPP-AS1	ENCFF060YXX_ENCFF200AOX_blood_bodily_fluid_activated_T_helper_17_cell
UKB_460K.disease_RESPIRATORY_ENT	rs55661102	L1	CD4+ T cells	0.0712559	6.10976	LPP-AS1	ENCFF174GJX_blood_bodily_fluid_stimulated_activated_CD4_positive_alpha_beta_T_cell
UKB_460K.disease_RESPIRATORY_ENT	rs55661102	L1	CD4+ T cells	0.0750684	6.11851	LPP-AS1	ENCFF197MIF_blood_bodily_fluid_activated_CD4_positive_alpha_beta_T_cell
UKB_460K.disease_RESPIRATORY_ENT	rs55661102	L1	CD4+ T cells	0.164734	6.24906	LPP-AS1	ENCFF240PRJ_blood_bodily_fluid_activated_CD4_positive_alpha_beta_T_cell
UKB_460K.disease_RESPIRATORY_ENT	rs55661102	L1	CD4+ T cells	0.219405	6.29599	LPP-AS1	ENCFF301LEA_blood_bodily_fluid_activated_CD4_positive_alpha_beta_T_cell
UKB_460K.disease_RESPIRATORY_ENT	rs55661102	L1	CD4+ T cells	0.00652864	5.69379	LPP-AS1	ENCFF355HKW_blood_bodily_fluid_stimulated_activated_CD4_positive_alpha_beta_T_cell
UKB_460K.disease_RESPIRATORY_ENT	rs55661102	L1	CD4+ T cells	0.0340016	5.98408	LPP-AS1	ENCFF410WKA_blood_bodily_fluid_stimulated_activated_CD4_positive_alpha_beta_T_cell
UKB_460K.disease_RESPIRATORY_ENT	rs55661102	L1	CD4+ T cells	0.0281011	5.95127	LPP-AS1	ENCFF635EBG_blood_bodily_fluid_activated_CD4_positive_alpha_beta_T_cell
UKB_460K.disease_RESPIRATORY_ENT	rs55661102	L1	CD4+ T cells	0.00978361	5.7663	LPP-AS1	ENCFF784UWL_blood_bodily_fluid_stimulated_activated_CD4_positive_alpha_beta_T_cell
UKB_460K.disease_RESPIRATORY_ENT	rs55661102	L1	CD4+ T cells	0.0246486	5.92861	LPP-AS1	ENCFF843VVV_ENCFF916NRZ_ENCFF289NXD_blood_bodily_fluid_activated_CD4_positive_alpha_beta_memory_T_cell
UKB_460K.disease_RESPIRATORY_ENT	rs55661102	L1	CD4+ T cells	0.0427735	6.02334	LPP-AS1	ENCFF945VXT_blood_bodily_fluid_stimulated_activated_CD4_positive_alpha_beta_T_cell
UKB_460K.disease_RESPIRATORY_ENT	rs55661102	L1	CD4+ T cells	0.00445516	5.62443	LPP-AS1	ENCFF968KNN_blood_bodily_fluid_stimulated_activated_CD4_positive_alpha_beta_T_cell
UKB_460K.disease_RESPIRATORY_ENT	rs76848919	L1	CD4+ T cells	0.04817	6.065	SOCS3	ENCFF032VQN_blood_bodily_fluid_activated_CD4_positive_alpha_beta_T_cell
UKB_460K.disease_RESPIRATORY_ENT	rs76848919	L1	T cells	0.0139779	5.85165	SOCS3	ENCFF060VND_ENCFF233LPC_blood_bodily_fluid_activated_T_cell
UKB_460K.disease_RESPIRATORY_ENT	rs76848919	L1	Th17	0.186748	6.29036	SOCS3	ENCFF060YXX_ENCFF200AOX_blood_bodily_fluid_activated_T_helper_17_cell
UKB_460K.disease_RESPIRATORY_ENT	rs76848919	L1	Th1	0.0488245	6.06728	SOCS3	ENCFF156FHK_blood_bodily_fluid_T_helper_1_cell
UKB_460K.disease_RESPIRATORY_ENT	rs76848919	L1	CD4+ T cells	0.0627979	6.10976	SOCS3	ENCFF174GJX_blood_bodily_fluid_stimulated_activated_CD4_positive_alpha_beta_T_cell
UKB_460K.disease_RESPIRATORY_ENT	rs76848919	L1	CD4+ T cells	0.0661569	6.11851	SOCS3	ENCFF197MIF_blood_bodily_fluid_activated_CD4_positive_alpha_beta_T_cell
UKB_460K.disease_RESPIRATORY_ENT	rs76848919	L1	NK cell	0.00341895	5.59895	SOCS3	ENCFF207RGC_ENCFF240ZJY_blood_bodily_fluid_natural_killer_cell
UKB_460K.disease_RESPIRATORY_ENT	rs76848919	L1	CD4+ T cells	0.145145	6.24906	SOCS3	ENCFF240PRJ_blood_bodily_fluid_activated_CD4_positive_alpha_beta_T_cell
UKB_460K.disease_RESPIRATORY_ENT	rs76848919	L1	CD4+ T cells	0.193299	6.29599	SOCS3	ENCFF301LEA_blood_bodily_fluid_activated_CD4_positive_alpha_beta_T_cell
UKB_460K.disease_RESPIRATORY_ENT	rs76848919	L1	CD4+ T cells	0.0057577	5.69379	SOCS3	ENCFF355HKW_blood_bodily_fluid_stimulated_activated_CD4_positive_alpha_beta_T_cell
UKB_460K.disease_RESPIRATORY_ENT	rs76848919	L1	CD4+ T cells	0.0299721	5.98408	SOCS3	ENCFF410WKA_blood_bodily_fluid_stimulated_activated_CD4_positive_alpha_beta_T_cell
UKB_460K.disease_RESPIRATORY_ENT	rs76848919	L1	Th17	0.018719	5.9027	SOCS3	ENCFF575MWN_ENCFF209NJW_blood_bodily_fluid_T_helper_17_cell
UKB_460K.disease_RESPIRATORY_ENT	rs76848919	L1	CD4+ T cells	0.0247723	5.95127	SOCS3	ENCFF635EBG_blood_bodily_fluid_activated_CD4_positive_alpha_beta_T_cell
UKB_460K.disease_RESPIRATORY_ENT	rs76848919	L1	CD4+ T cells	0.00382537	5.61952	SOCS3	ENCFF685YHE_ENCFF721IBM_ENCFF010SJK_blood_bodily_fluid_activated_CD4_positive_alpha_beta_T_cell
UKB_460K.disease_RESPIRATORY_ENT	rs76848919	L1	CD4+ T cells	0.00862729	5.7663	SOCS3	ENCFF784UWL_blood_bodily_fluid_stimulated_activated_CD4_positive_alpha_beta_T_cell
UKB_460K.disease_RESPIRATORY_ENT	rs76848919	L1	CD4+ T cells	0.00471746	5.65772	SOCS3	ENCFF806NHY_blood_bodily_fluid_CD4_positive_CD25_positive_alpha_beta_regulatory_T_cell
UKB_460K.disease_RESPIRATORY_ENT	rs76848919	L1	CD4+ T cells	0.0217295	5.92861	SOCS3	ENCFF843VVV_ENCFF916NRZ_ENCFF289NXD_blood_bodily_fluid_activated_CD4_positive_alpha_beta_memory_T_cell
UKB_460K.disease_RESPIRATORY_ENT	rs76848919	L1	Th17	0.0188614	5.90402	SOCS3	ENCFF940NBY_blood_bodily_fluid_T_helper_17_cell
UKB_460K.disease_RESPIRATORY_ENT	rs76848919	L1	CD4+ T cells	0.037702	6.02334	SOCS3	ENCFF945VXT_blood_bodily_fluid_stimulated_activated_CD4_positive_alpha_beta_T_cell
UKB_460K.disease_RESPIRATORY_ENT	rs76848919	L1	CD4+ T cells	0.00392951	5.62443	SOCS3	ENCFF968KNN_blood_bodily_fluid_stimulated_activated_CD4_positive_alpha_beta_T_cell
UKB_460K.disease_RESPIRATORY_ENT	rs76848919	L1	CD8+ T cells	0.0068963	5.72626	SOCS3	Zhang_T_Lymphocyte_1_CD8
UKB_460K.disease_RESPIRATORY_ENT	rs76848919	L1	CD4+ T cells	0.00803166	5.75354	SOCS3	Zhang_T_lymphocyte_2_CD4
UKB_460K.disease_T2D	rs1320164	L1	Myoblast	0.0643913	3.93279	TP53INP1	ENCFF285XVJ_ENCFF877TVP_heart_musculature_of_body_cardiac_myoblast
UKB_460K.disease_T2D	rs1320164	L1	Neural progenitors	0.0417344	3.6448	TP53INP1	ENCFF286QGB_ENCFF835JIA_ENCFF618RAO_ENCFF700SCP_NA_neural_progenitor_cell
UKB_460K.disease_T2D	rs1320164	L1	Neuronal stem cells	0.103605	4.13246	TP53INP1	ENCFF287XRW_ENCFF872FDO_ENCFF110SOE_embryo_neuronal_stem_cell
UKB_460K.disease_T2D	rs1320164	L1	Neural progenitors	0.181122	4.2951	TP53INP1	ENCFF453BOK_NA_ecto_neural_progenitor_cell
UKB_460K.disease_T2D	rs1320164	L1	Radial glial cells	0.0498522	3.78154	TP53INP1	ENCFF631FWF_NA_mid_neurogenesis_radial_glial_cells
UKB_460K.disease_T2D	rs1320164	L1	Cardiac muscle cells	0.0414412	3.62673	TP53INP1	ENCFF648XPS_ENCFF207MNM_ENCFF485DKZ_ENCFF466BIT_heart_musculature_of_body_cardiac_muscle_cell
UKB_460K.disease_T2D	rs1320164	L1	Pancreas progenitors	0.660563	4.61919	TP53INP1	ENCFF865UWE_ENCFF165GJZ_ENCFF201DRD_ENCFF559SRW_endocrine_gland_pancreas_progenitor_cell_of_endocrine_pancreas
UKB_460K.disease_T2D	rs1320164	L1	Radial glial cells	0.0397234	3.57672	TP53INP1	ENCFF986LEV_embryo_radial_glial_cell
UKB_460K.disease_T2D	rs3217791	L1	Neuronal stem cells	0.264343	4.13246	CCND2	ENCFF287XRW_ENCFF872FDO_ENCFF110SOE_embryo_neuronal_stem_cell
UKB_460K.disease_T2D	rs3217791	L1	Neural progenitors	0.503329	4.2951	CCND2	ENCFF453BOK_NA_ecto_neural_progenitor_cell
UKB_460K.disease_T2D	rs3217791	L1	Radial glial cells	0.071691	3.78154	CCND2	ENCFF631FWF_NA_mid_neurogenesis_radial_glial_cells
UKB_460K.disease_T2D	rs3217791	L1	Neuroepithelial stem cells	0.00826161	3.11468	CCND2	ENCFF633ZGH_ENCFF127GNC_embryo_epithelium_neuroepithelial_stem_cell
UKB_460K.disease_T2D	rs3217791	L1	Cardiac muscle cells	0.041826	3.62673	CCND2	ENCFF648XPS_ENCFF207MNM_ENCFF485DKZ_ENCFF466BIT_heart_musculature_of_body_cardiac_muscle_cell
UKB_460K.disease_T2D	rs3217791	L1	Epithelium endothelial cell	0.0124048	3.25059	CCND2	ENCFF706PFS_ENCFF543KTX_ENCFF708DDX_ENCFF084YDG_epithelium_endothelial_cell
UKB_460K.disease_T2D	rs3217791	L1	Embryonic endodermal cells	0.0289167	3.51676	CCND2	ENCFF909KVS_ENCFF300WXD_ENCFF504UNY_ENCFF976GAM_embryo_endodermal_cell
UKB_460K.disease_T2D	rs3217791	L1	Radial glial cells	0.0353137	3.57672	CCND2	ENCFF986LEV_embryo_radial_glial_cell
UKB_460K.disease_T2D	rs571342427	L1	Pancreatic beta cells	0.679045	4.12077	INS	Zhang_Beta_1
UKB_460K.disease_T2D	rs571342427	L1	Fetal Pancreatic Islet Cell	0.93922	4.51026	INS	Zhang_Fetal_Islet
UKB_460K.disease_T2D	rs72802395	L1	Neural progenitors	0.00978662	2.87539	BCAR1	ENCFF034NYB_ENCFF630UZH_ENCFF900FBY_NA_neural_progenitor_cell
UKB_460K.disease_T2D	rs72802395	L1	Neuronal stem cells	0.598851	4.13246	BCAR1	ENCFF287XRW_ENCFF872FDO_ENCFF110SOE_embryo_neuronal_stem_cell
UKB_460K.disease_T2D	rs72802395	L1	Radial glial cells	0.163702	3.78154	BCAR1	ENCFF631FWF_NA_mid_neurogenesis_radial_glial_cells
UKB_460K.disease_T2D	rs72802395	L1	Neuroepithelial stem cells	0.0191139	3.11468	BCAR1	ENCFF633ZGH_ENCFF127GNC_embryo_epithelium_neuroepithelial_stem_cell
UKB_460K.disease_T2D	rs72802395	L1	Epithelium endothelial cell	0.0286288	3.25059	BCAR1	ENCFF706PFS_ENCFF543KTX_ENCFF708DDX_ENCFF084YDG_epithelium_endothelial_cell
UKB_460K.disease_T2D	rs72802395	L1	Embryonic endodermal cells	0.0663943	3.51676	BCAR1	ENCFF909KVS_ENCFF300WXD_ENCFF504UNY_ENCFF976GAM_embryo_endodermal_cell
UKB_460K.disease_T2D	rs72802395	L1	Radial glial cells	0.0809838	3.57672	BCAR1	ENCFF986LEV_embryo_radial_glial_cell
UKB_460K.disease_T2D	rs76895963	L1	Neural progenitors	0.0173242	3.6448	CCND2	ENCFF286QGB_ENCFF835JIA_ENCFF618RAO_ENCFF700SCP_NA_neural_progenitor_cell
UKB_460K.disease_T2D	rs76895963	L1	Neuronal stem cells	0.104951	4.13246	CCND2	ENCFF287XRW_ENCFF872FDO_ENCFF110SOE_embryo_neuronal_stem_cell
UKB_460K.disease_T2D	rs76895963	L1	Radial glial cells	0.0280617	3.78154	CCND2	ENCFF631FWF_NA_mid_neurogenesis_radial_glial_cells
UKB_460K.disease_T2D	rs76895963	L1	Cardiac muscle cells	0.016276	3.62673	CCND2	ENCFF648XPS_ENCFF207MNM_ENCFF485DKZ_ENCFF466BIT_heart_musculature_of_body_cardiac_muscle_cell
UKB_460K.disease_T2D	rs76895963	L1	Pancreas progenitors	0.793699	4.61919	CCND2	ENCFF865UWE_ENCFF165GJZ_ENCFF201DRD_ENCFF559SRW_endocrine_gland_pancreas_progenitor_cell_of_endocrine_pancreas
UKB_460K.disease_THYROID_ANY_SELF_REP	rs10748781	L1	T cells	0.0492462	5.84745	NKX2-3	ENCFF060VND_ENCFF233LPC_blood_bodily_fluid_activated_T_cell
UKB_460K.disease_THYROID_ANY_SELF_REP	rs10748781	L1	Th2	0.0298529	5.75886	NKX2-3	ENCFF151ZGR_blood_bodily_fluid_T_helper_2_cell
UKB_460K.disease_THYROID_ANY_SELF_REP	rs10748781	L1	NK cell	0.110635	5.98794	NKX2-3	ENCFF207RGC_ENCFF240ZJY_blood_bodily_fluid_natural_killer_cell
UKB_460K.disease_THYROID_ANY_SELF_REP	rs10748781	L1	CD8+ T cells	0.132019	6.01818	NKX2-3	ENCFF483GED_ENCFF525DJA_blood_bodily_fluid_activated_naive_CD8_positive_alpha_beta_T_cell
UKB_460K.disease_THYROID_ANY_SELF_REP	rs10748781	L1	Th1	0.643378	6.28268	NKX2-3	ENCFF807SHG_ENCFF503ZDS_blood_bodily_fluid_T_helper_1_cell
UKB_460K.disease_THYROID_ANY_SELF_REP	rs1075453	L1	CD4+ T cells	0.0490917	7.15975	CPT1C	ENCFF189SHD_blood_bodily_fluid_CD4_positive_alpha_beta_T_cell
UKB_460K.disease_THYROID_ANY_SELF_REP	rs1075453	L1	CD4+ T cells	0.0871567	7.24101	CPT1C	ENCFF258IVA_blood_bodily_fluid_CD4_positive_alpha_beta_T_cell
UKB_460K.disease_THYROID_ANY_SELF_REP	rs1075453	L1	CD4+ T cells	0.0488922	7.15917	CPT1C	ENCFF369FTG_blood_bodily_fluid_CD4_positive_alpha_beta_T_cell
UKB_460K.disease_THYROID_ANY_SELF_REP	rs1075453	L1	CD4+ T cells	0.0306737	7.09248	CPT1C	ENCFF491SMQ_blood_bodily_fluid_CD4_positive_alpha_beta_T_cell
UKB_460K.disease_THYROID_ANY_SELF_REP	rs1075453	L1	CD4+ T cells	0.293903	7.41015	CPT1C	ENCFF518FWN_blood_bodily_fluid_CD4_positive_alpha_beta_T_cell
UKB_460K.disease_THYROID_ANY_SELF_REP	rs1075453	L1	CD8+ T cells	0.0172703	7.00943	CPT1C	ENCFF746DNB_ENCFF377XTR_blood_bodily_fluid_activated_naive_CD8_positive_alpha_beta_T_cell
UKB_460K.disease_THYROID_ANY_SELF_REP	rs1075453	L1	CD8+ T cells	0.012362	6.96064	CPT1C	ENCFF793HOD_blood_bodily_fluid_stimulated_activated_CD8_positive_alpha_beta_memory_T_cell
UKB_460K.disease_THYROID_ANY_SELF_REP	rs1075453	L1	CD4+ T cells	0.0344023	7.10894	CPT1C	ENCFF807MRC_blood_bodily_fluid_CD4_positive_alpha_beta_T_cell
UKB_460K.disease_THYROID_ANY_SELF_REP	rs1075453	L1	CD4+ T cells	0.189813	7.34976	CPT1C	ENCFF813XWD_blood_bodily_fluid_CD4_positive_alpha_beta_T_cell
UKB_460K.disease_THYROID_ANY_SELF_REP	rs1075453	L1	CD4+ T cells	0.128496	7.29545	CPT1C	ENCFF909CMG_blood_bodily_fluid_CD4_positive_alpha_beta_T_cell
UKB_460K.disease_THYROID_ANY_SELF_REP	rs1075453	L1	T cells	0.0727393	7.21551	CPT1C	ENCFF913TXQ_blood_bodily_fluid_activated_T_cell
UKB_460K.disease_THYROID_ANY_SELF_REP	rs113473633	L1	CD4+ T cells	0.0506373	7.15975	NFKB1	ENCFF189SHD_blood_bodily_fluid_CD4_positive_alpha_beta_T_cell
UKB_460K.disease_THYROID_ANY_SELF_REP	rs113473633	L1	CD4+ T cells	0.0899045	7.24101	NFKB1	ENCFF258IVA_blood_bodily_fluid_CD4_positive_alpha_beta_T_cell
UKB_460K.disease_THYROID_ANY_SELF_REP	rs113473633	L1	CD4+ T cells	0.0504315	7.15917	NFKB1	ENCFF369FTG_blood_bodily_fluid_CD4_positive_alpha_beta_T_cell
UKB_460K.disease_THYROID_ANY_SELF_REP	rs113473633	L1	CD4+ T cells	0.0316383	7.09248	NFKB1	ENCFF491SMQ_blood_bodily_fluid_CD4_positive_alpha_beta_T_cell
UKB_460K.disease_THYROID_ANY_SELF_REP	rs113473633	L1	CD4+ T cells	0.303196	7.41015	NFKB1	ENCFF518FWN_blood_bodily_fluid_CD4_positive_alpha_beta_T_cell
UKB_460K.disease_THYROID_ANY_SELF_REP	rs113473633	L1	CD4+ T cells	0.0354845	7.10894	NFKB1	ENCFF807MRC_blood_bodily_fluid_CD4_positive_alpha_beta_T_cell
UKB_460K.disease_THYROID_ANY_SELF_REP	rs113473633	L1	CD4+ T cells	0.195808	7.34976	NFKB1	ENCFF813XWD_blood_bodily_fluid_CD4_positive_alpha_beta_T_cell
UKB_460K.disease_THYROID_ANY_SELF_REP	rs113473633	L1	CD4+ T cells	0.132551	7.29545	NFKB1	ENCFF909CMG_blood_bodily_fluid_CD4_positive_alpha_beta_T_cell
UKB_460K.disease_THYROID_ANY_SELF_REP	rs113473633	L1	T cells	0.0750315	7.21551	NFKB1	ENCFF913TXQ_blood_bodily_fluid_activated_T_cell
UKB_460K.disease_THYROID_ANY_SELF_REP	rs114378220	L1	CD4+ T cells	0.0508393	7.15975	CAMK4	ENCFF189SHD_blood_bodily_fluid_CD4_positive_alpha_beta_T_cell
UKB_460K.disease_THYROID_ANY_SELF_REP	rs114378220	L1	CD4+ T cells	0.0902639	7.24101	CAMK4	ENCFF258IVA_blood_bodily_fluid_CD4_positive_alpha_beta_T_cell
UKB_460K.disease_THYROID_ANY_SELF_REP	rs114378220	L1	CD4+ T cells	0.0506327	7.15917	CAMK4	ENCFF369FTG_blood_bodily_fluid_CD4_positive_alpha_beta_T_cell
UKB_460K.disease_THYROID_ANY_SELF_REP	rs114378220	L1	CD4+ T cells	0.0317643	7.09248	CAMK4	ENCFF491SMQ_blood_bodily_fluid_CD4_positive_alpha_beta_T_cell
UKB_460K.disease_THYROID_ANY_SELF_REP	rs114378220	L1	CD4+ T cells	0.304413	7.41015	CAMK4	ENCFF518FWN_blood_bodily_fluid_CD4_positive_alpha_beta_T_cell
UKB_460K.disease_THYROID_ANY_SELF_REP	rs114378220	L1	CD4+ T cells	0.0356259	7.10894	CAMK4	ENCFF807MRC_blood_bodily_fluid_CD4_positive_alpha_beta_T_cell
UKB_460K.disease_THYROID_ANY_SELF_REP	rs114378220	L1	CD4+ T cells	0.196593	7.34976	CAMK4	ENCFF813XWD_blood_bodily_fluid_CD4_positive_alpha_beta_T_cell
UKB_460K.disease_THYROID_ANY_SELF_REP	rs114378220	L1	CD4+ T cells	0.133082	7.29545	CAMK4	ENCFF909CMG_blood_bodily_fluid_CD4_positive_alpha_beta_T_cell
UKB_460K.disease_THYROID_ANY_SELF_REP	rs114378220	L1	T cells	0.0753313	7.21551	CAMK4	ENCFF913TXQ_blood_bodily_fluid_activated_T_cell
UKB_460K.disease_THYROID_ANY_SELF_REP	rs12117927	L1	CD4+ T cells	0.072475	6.93913	EDARADD	ENCFF181ZVA_blood_bodily_fluid_CD4_positive_alpha_beta_T_cell
UKB_460K.disease_THYROID_ANY_SELF_REP	rs12117927	L1	CD4+ T cells	0.333046	7.15975	EDARADD	ENCFF189SHD_blood_bodily_fluid_CD4_positive_alpha_beta_T_cell
UKB_460K.disease_THYROID_ANY_SELF_REP	rs12117927	L1	CD4+ T cells	0.591125	7.24101	EDARADD	ENCFF258IVA_blood_bodily_fluid_CD4_positive_alpha_beta_T_cell
UKB_460K.disease_THYROID_ANY_SELF_REP	rs12422517	L1	CD4+ T cells	0.0795195	6.93913	C12orf42	ENCFF181ZVA_blood_bodily_fluid_CD4_positive_alpha_beta_T_cell
UKB_460K.disease_THYROID_ANY_SELF_REP	rs12422517	L1	CD4+ T cells	0.327722	7.15975	C12orf42	ENCFF189SHD_blood_bodily_fluid_CD4_positive_alpha_beta_T_cell
UKB_460K.disease_THYROID_ANY_SELF_REP	rs12422517	L1	CD4+ T cells	0.210212	7.09248	C12orf42	ENCFF491SMQ_blood_bodily_fluid_CD4_positive_alpha_beta_T_cell
UKB_460K.disease_THYROID_ANY_SELF_REP	rs12422517	L1	CD8+ T cells	0.0655285	6.86652	C12orf42	ENCFF602LTQ_ENCFF599ITG_ENCFF135PTF_blood_bodily_fluid_activated_CD8_positive_alpha_beta_T_cell
UKB_460K.disease_THYROID_ANY_SELF_REP	rs12422517	L1	CD8+ T cells	0.12625	7.00943	C12orf42	ENCFF746DNB_ENCFF377XTR_blood_bodily_fluid_activated_naive_CD8_positive_alpha_beta_T_cell
UKB_460K.disease_THYROID_ANY_SELF_REP	rs12422517	L1	CD4+ T cells	0.235943	7.10894	C12orf42	ENCFF807MRC_blood_bodily_fluid_CD4_positive_alpha_beta_T_cell
UKB_460K.disease_THYROID_ANY_SELF_REP	rs1549142	L1	CD4+ T cells	0.118368	7.15975	RPL18A	ENCFF189SHD_blood_bodily_fluid_CD4_positive_alpha_beta_T_cell
UKB_460K.disease_THYROID_ANY_SELF_REP	rs1549142	L1	CD4+ T cells	0.210107	7.24101	RPL18A	ENCFF258IVA_blood_bodily_fluid_CD4_positive_alpha_beta_T_cell
UKB_460K.disease_THYROID_ANY_SELF_REP	rs1549142	L1	CD4+ T cells	0.0739714	7.09248	RPL18A	ENCFF491SMQ_blood_bodily_fluid_CD4_positive_alpha_beta_T_cell
UKB_460K.disease_THYROID_ANY_SELF_REP	rs1549142	L1	CD4+ T cells	0.0829598	7.10894	RPL18A	ENCFF807MRC_blood_bodily_fluid_CD4_positive_alpha_beta_T_cell
UKB_460K.disease_THYROID_ANY_SELF_REP	rs1549142	L1	CD4+ T cells	0.309721	7.29545	RPL18A	ENCFF909CMG_blood_bodily_fluid_CD4_positive_alpha_beta_T_cell
UKB_460K.disease_THYROID_ANY_SELF_REP	rs1549142	L1	T cells	0.175362	7.21551	RPL18A	ENCFF913TXQ_blood_bodily_fluid_activated_T_cell
UKB_460K.disease_THYROID_ANY_SELF_REP	rs17306827	L1	CD4+ T cells	0.155942	7.24101	WIPF1	ENCFF258IVA_blood_bodily_fluid_CD4_positive_alpha_beta_T_cell
UKB_460K.disease_THYROID_ANY_SELF_REP	rs17306827	L1	CD4+ T cells	0.0919245	7.15917	WIPF1	ENCFF369FTG_blood_bodily_fluid_CD4_positive_alpha_beta_T_cell
UKB_460K.disease_THYROID_ANY_SELF_REP	rs17306827	L1	CD4+ T cells	0.477854	7.41015	WIPF1	ENCFF518FWN_blood_bodily_fluid_CD4_positive_alpha_beta_T_cell
UKB_460K.disease_THYROID_ANY_SELF_REP	rs17306827	L1	CD4+ T cells	0.306291	7.34976	WIPF1	ENCFF813XWD_blood_bodily_fluid_CD4_positive_alpha_beta_T_cell
UKB_460K.disease_THYROID_ANY_SELF_REP	rs2745803	L1	CD8+ T cells	0.0137691	6.01818	RRBP1	ENCFF483GED_ENCFF525DJA_blood_bodily_fluid_activated_naive_CD8_positive_alpha_beta_T_cell
UKB_460K.disease_THYROID_ANY_SELF_REP	rs2745803	L1	CD8+ T cells	0.132518	6.86652	RRBP1	ENCFF602LTQ_ENCFF599ITG_ENCFF135PTF_blood_bodily_fluid_activated_CD8_positive_alpha_beta_T_cell
UKB_460K.disease_THYROID_ANY_SELF_REP	rs2745803	L1	CD8+ T cells	0.933194	7.00943	RRBP1	ENCFF746DNB_ENCFF377XTR_blood_bodily_fluid_activated_naive_CD8_positive_alpha_beta_T_cell
UKB_460K.disease_THYROID_ANY_SELF_REP	rs2745803	L1	CD8+ T cells	0.320824	6.96064	RRBP1	ENCFF793HOD_blood_bodily_fluid_stimulated_activated_CD8_positive_alpha_beta_memory_T_cell
UKB_460K.disease_THYROID_ANY_SELF_REP	rs3024921	L1	CD4+ T cells	0.942188	7.41015	MYO1B	ENCFF518FWN_blood_bodily_fluid_CD4_positive_alpha_beta_T_cell
UKB_460K.disease_THYROID_ANY_SELF_REP	rs3024921	L1	CD8+ T cells	0.0552757	7.00943	MYO1B	ENCFF746DNB_ENCFF377XTR_blood_bodily_fluid_activated_naive_CD8_positive_alpha_beta_T_cell
UKB_460K.disease_THYROID_ANY_SELF_REP	rs41444548	L1	CD4+ T cells	0.0491784	7.15975	TBX21	ENCFF189SHD_blood_bodily_fluid_CD4_positive_alpha_beta_T_cell
UKB_460K.disease_THYROID_ANY_SELF_REP	rs41444548	L1	CD4+ T cells	0.0873109	7.24101	TBX21	ENCFF258IVA_blood_bodily_fluid_CD4_positive_alpha_beta_T_cell
UKB_460K.disease_THYROID_ANY_SELF_REP	rs41444548	L1	CD4+ T cells	0.0489786	7.15917	TBX21	ENCFF369FTG_blood_bodily_fluid_CD4_positive_alpha_beta_T_cell
UKB_460K.disease_THYROID_ANY_SELF_REP	rs41444548	L1	CD4+ T cells	0.0307277	7.09248	TBX21	ENCFF491SMQ_blood_bodily_fluid_CD4_positive_alpha_beta_T_cell
UKB_460K.disease_THYROID_ANY_SELF_REP	rs41444548	L1	CD4+ T cells	0.294426	7.41015	TBX21	ENCFF518FWN_blood_bodily_fluid_CD4_positive_alpha_beta_T_cell
UKB_460K.disease_THYROID_ANY_SELF_REP	rs41444548	L1	CD8+ T cells	0.0173006	7.00943	TBX21	ENCFF746DNB_ENCFF377XTR_blood_bodily_fluid_activated_naive_CD8_positive_alpha_beta_T_cell
UKB_460K.disease_THYROID_ANY_SELF_REP	rs41444548	L1	CD8+ T cells	0.0123837	6.96064	TBX21	ENCFF793HOD_blood_bodily_fluid_stimulated_activated_CD8_positive_alpha_beta_memory_T_cell
UKB_460K.disease_THYROID_ANY_SELF_REP	rs41444548	L1	CD4+ T cells	0.0344629	7.10894	TBX21	ENCFF807MRC_blood_bodily_fluid_CD4_positive_alpha_beta_T_cell
UKB_460K.disease_THYROID_ANY_SELF_REP	rs41444548	L1	CD4+ T cells	0.19015	7.34976	TBX21	ENCFF813XWD_blood_bodily_fluid_CD4_positive_alpha_beta_T_cell
UKB_460K.disease_THYROID_ANY_SELF_REP	rs41444548	L1	CD4+ T cells	0.128724	7.29545	TBX21	ENCFF909CMG_blood_bodily_fluid_CD4_positive_alpha_beta_T_cell
UKB_460K.disease_THYROID_ANY_SELF_REP	rs41444548	L1	T cells	0.0728679	7.21551	TBX21	ENCFF913TXQ_blood_bodily_fluid_activated_T_cell
UKB_460K.disease_THYROID_ANY_SELF_REP	rs4359051	L1	NK cell	0.835998	5.98794	VAV3	ENCFF207RGC_ENCFF240ZJY_blood_bodily_fluid_natural_killer_cell
UKB_460K.disease_THYROID_ANY_SELF_REP	rs4359051	L1	NK cell	0.182838	5.5723	VAV3	ENCFF408GEO_ENCFF447DVQ_blood_bodily_fluid_natural_killer_cell
UKB_460K.disease_THYROID_ANY_SELF_REP	rs4409785	L1	Th1	0.35314	5.57234	SESN3	ENCFF387DGS_blood_bodily_fluid_T_helper_1_cell
UKB_460K.disease_THYROID_ANY_SELF_REP	rs4409785	L1	Th2	0.400757	5.61359	SESN3	ENCFF561ETS_blood_bodily_fluid_T_helper_2_cell
UKB_460K.disease_THYROID_ANY_SELF_REP	rs4409785	L1	CD4+ T cells	0.125005	5.46153	SESN3	ENCFF806NHY_blood_bodily_fluid_CD4_positive_CD25_positive_alpha_beta_regulatory_T_cell
UKB_460K.disease_THYROID_ANY_SELF_REP	rs4409785	L1	T cells	0.148071	5.37815	SESN3	ENCFF997BFO_ENCFF597DCN_ENCFF486UEU_blood_bodily_fluid_activated_T_cell
UKB_460K.disease_THYROID_ANY_SELF_REP	rs516434	L1	Th17	0.559367	5.9307	PIK3R5	ENCFF060YXX_ENCFF200AOX_blood_bodily_fluid_activated_T_helper_17_cell
UKB_460K.disease_THYROID_ANY_SELF_REP	rs516434	L1	NK cell	0.669907	5.98794	PIK3R5	ENCFF207RGC_ENCFF240ZJY_blood_bodily_fluid_natural_killer_cell
UKB_460K.disease_THYROID_ANY_SELF_REP	rs516434	L1	NK cell	0.386218	5.5723	PIK3R5	ENCFF408GEO_ENCFF447DVQ_blood_bodily_fluid_natural_killer_cell
UKB_460K.disease_THYROID_ANY_SELF_REP	rs516434	L1	CD4+ T cells	0.4051	5.64962	PIK3R5	ENCFF856USO_ENCFF893MAP_blood_bodily_fluid_CD4_positive_alpha_beta_memory_T_cell
UKB_460K.disease_THYROID_ANY_SELF_REP	rs516434	L1	CD4+ T cells	0.423518	5.57495	PIK3R5	ENCFF893FCB_ENCFF380KOQ_blood_bodily_fluid_CD4_positive_CD25_positive_alpha_beta_regulatory_T_cell
UKB_460K.disease_THYROID_ANY_SELF_REP	rs56179589	L1	CD4+ T cells	0.0490884	7.15975	IL2RA	ENCFF189SHD_blood_bodily_fluid_CD4_positive_alpha_beta_T_cell
UKB_460K.disease_THYROID_ANY_SELF_REP	rs56179589	L1	CD4+ T cells	0.0871508	7.24101	IL2RA	ENCFF258IVA_blood_bodily_fluid_CD4_positive_alpha_beta_T_cell
UKB_460K.disease_THYROID_ANY_SELF_REP	rs56179589	L1	CD4+ T cells	0.0488889	7.15917	IL2RA	ENCFF369FTG_blood_bodily_fluid_CD4_positive_alpha_beta_T_cell
UKB_460K.disease_THYROID_ANY_SELF_REP	rs56179589	L1	CD4+ T cells	0.0306716	7.09248	IL2RA	ENCFF491SMQ_blood_bodily_fluid_CD4_positive_alpha_beta_T_cell
UKB_460K.disease_THYROID_ANY_SELF_REP	rs56179589	L1	CD4+ T cells	0.293883	7.41015	IL2RA	ENCFF518FWN_blood_bodily_fluid_CD4_positive_alpha_beta_T_cell
UKB_460K.disease_THYROID_ANY_SELF_REP	rs56179589	L1	CD8+ T cells	0.0172691	7.00943	IL2RA	ENCFF746DNB_ENCFF377XTR_blood_bodily_fluid_activated_naive_CD8_positive_alpha_beta_T_cell
UKB_460K.disease_THYROID_ANY_SELF_REP	rs56179589	L1	CD8+ T cells	0.0123612	6.96064	IL2RA	ENCFF793HOD_blood_bodily_fluid_stimulated_activated_CD8_positive_alpha_beta_memory_T_cell
UKB_460K.disease_THYROID_ANY_SELF_REP	rs56179589	L1	CD4+ T cells	0.0344	7.10894	IL2RA	ENCFF807MRC_blood_bodily_fluid_CD4_positive_alpha_beta_T_cell
UKB_460K.disease_THYROID_ANY_SELF_REP	rs56179589	L1	CD4+ T cells	0.1898	7.34976	IL2RA	ENCFF813XWD_blood_bodily_fluid_CD4_positive_alpha_beta_T_cell
UKB_460K.disease_THYROID_ANY_SELF_REP	rs56179589	L1	CD4+ T cells	0.128487	7.29545	IL2RA	ENCFF909CMG_blood_bodily_fluid_CD4_positive_alpha_beta_T_cell
UKB_460K.disease_THYROID_ANY_SELF_REP	rs56179589	L1	T cells	0.0727344	7.21551	IL2RA	ENCFF913TXQ_blood_bodily_fluid_activated_T_cell
UKB_460K.disease_THYROID_ANY_SELF_REP	rs5845323	L1	CD4+ T cells	0.240425	5.77038	C1QTNF6	ENCFF440EMT_ENCFF999RBA_blood_bodily_fluid_CD4_positive_CD25_positive_alpha_beta_regulatory_T_cell
UKB_460K.disease_THYROID_ANY_SELF_REP	rs5845323	L1	Treg	0.0714641	5.54943	C1QTNF6	ENCFF520TNH_ENCFF604ZNJ_blood_bodily_fluid_CD4_positive_CD25_positive_alpha_beta_regulatory_T_cell
UKB_460K.disease_THYROID_ANY_SELF_REP	rs5845323	L1	CD4+ T cells	0.0900906	5.59229	C1QTNF6	ENCFF709FUJ_blood_bodily_fluid_CD4_positive_CD25_positive_alpha_beta_regulatory_T_cell
UKB_460K.disease_THYROID_ANY_SELF_REP	rs5845323	L1	CD4+ T cells	0.537283	5.91227	C1QTNF6	ENCFF726SZQ_blood_bodily_fluid_CD4_positive_CD25_positive_alpha_beta_regulatory_T_cell
UKB_460K.disease_THYROID_ANY_SELF_REP	rs5845323	L1	CD8+ T cells	0.0483299	5.4763	C1QTNF6	ENCFF830VDQ_ENCFF828MOZ_blood_bodily_fluid_stimulated_activated_naive_CD8_positive_alpha_beta_T_cell
UKB_460K.disease_THYROID_ANY_SELF_REP	rs673780	L1	CD8+ T cells	0.964599	7.00943	BACH2	ENCFF746DNB_ENCFF377XTR_blood_bodily_fluid_activated_naive_CD8_positive_alpha_beta_T_cell
UKB_460K.disease_THYROID_ANY_SELF_REP	rs6908626	L1	CD4+ T cells	0.0490893	7.15975	BACH2	ENCFF189SHD_blood_bodily_fluid_CD4_positive_alpha_beta_T_cell
UKB_460K.disease_THYROID_ANY_SELF_REP	rs6908626	L1	CD4+ T cells	0.0871524	7.24101	BACH2	ENCFF258IVA_blood_bodily_fluid_CD4_positive_alpha_beta_T_cell
UKB_460K.disease_THYROID_ANY_SELF_REP	rs6908626	L1	CD4+ T cells	0.0488899	7.15917	BACH2	ENCFF369FTG_blood_bodily_fluid_CD4_positive_alpha_beta_T_cell
UKB_460K.disease_THYROID_ANY_SELF_REP	rs6908626	L1	CD4+ T cells	0.0306722	7.09248	BACH2	ENCFF491SMQ_blood_bodily_fluid_CD4_positive_alpha_beta_T_cell
UKB_460K.disease_THYROID_ANY_SELF_REP	rs6908626	L1	CD4+ T cells	0.293889	7.41015	BACH2	ENCFF518FWN_blood_bodily_fluid_CD4_positive_alpha_beta_T_cell
UKB_460K.disease_THYROID_ANY_SELF_REP	rs6908626	L1	CD8+ T cells	0.0172694	7.00943	BACH2	ENCFF746DNB_ENCFF377XTR_blood_bodily_fluid_activated_naive_CD8_positive_alpha_beta_T_cell
UKB_460K.disease_THYROID_ANY_SELF_REP	rs6908626	L1	CD8+ T cells	0.0123614	6.96064	BACH2	ENCFF793HOD_blood_bodily_fluid_stimulated_activated_CD8_positive_alpha_beta_memory_T_cell
UKB_460K.disease_THYROID_ANY_SELF_REP	rs6908626	L1	CD4+ T cells	0.0344006	7.10894	BACH2	ENCFF807MRC_blood_bodily_fluid_CD4_positive_alpha_beta_T_cell
UKB_460K.disease_THYROID_ANY_SELF_REP	rs6908626	L1	CD4+ T cells	0.189803	7.34976	BACH2	ENCFF813XWD_blood_bodily_fluid_CD4_positive_alpha_beta_T_cell
UKB_460K.disease_THYROID_ANY_SELF_REP	rs6908626	L1	CD4+ T cells	0.12849	7.29545	BACH2	ENCFF909CMG_blood_bodily_fluid_CD4_positive_alpha_beta_T_cell
UKB_460K.disease_THYROID_ANY_SELF_REP	rs6908626	L1	T cells	0.0727357	7.21551	BACH2	ENCFF913TXQ_blood_bodily_fluid_activated_T_cell
UKB_460K.disease_THYROID_ANY_SELF_REP	rs7006080	L1	CD4+ T cells	0.141059	5.64911	WISP1	ENCFF363TNK_ENCFF937IOV_blood_bodily_fluid_CD4_positive_CD25_positive_alpha_beta_regulatory_T_cell
UKB_460K.disease_THYROID_ANY_SELF_REP	rs7006080	L1	CD4+ T cells	0.162573	5.77038	WISP1	ENCFF440EMT_ENCFF999RBA_blood_bodily_fluid_CD4_positive_CD25_positive_alpha_beta_regulatory_T_cell
UKB_460K.disease_THYROID_ANY_SELF_REP	rs7006080	L1	CD4+ T cells	0.110402	5.59229	WISP1	ENCFF709FUJ_blood_bodily_fluid_CD4_positive_CD25_positive_alpha_beta_regulatory_T_cell
UKB_460K.disease_THYROID_ANY_SELF_REP	rs7006080	L1	CD4+ T cells	0.340592	5.91227	WISP1	ENCFF726SZQ_blood_bodily_fluid_CD4_positive_CD25_positive_alpha_beta_regulatory_T_cell
UKB_460K.disease_THYROID_ANY_SELF_REP	rs7006080	L1	CD4+ T cells	0.450707	6.03991	WISP1	ENCFF811QOJ_ENCFF329UOR_blood_bodily_fluid_CD4_positive_CD25_positive_alpha_beta_regulatory_T_cell
UKB_460K.disease_THYROID_ANY_SELF_REP	rs7090530	L1	T cells	0.983619	4.44189	IL2RA	T.cell.ENCODE
UKB_460K.disease_THYROID_ANY_SELF_REP	rs71014329	L1	CD4+ T cells	0.0490883	7.15975	RUNX3	ENCFF189SHD_blood_bodily_fluid_CD4_positive_alpha_beta_T_cell
UKB_460K.disease_THYROID_ANY_SELF_REP	rs71014329	L1	CD4+ T cells	0.0871507	7.24101	RUNX3	ENCFF258IVA_blood_bodily_fluid_CD4_positive_alpha_beta_T_cell
UKB_460K.disease_THYROID_ANY_SELF_REP	rs71014329	L1	CD4+ T cells	0.0488889	7.15917	RUNX3	ENCFF369FTG_blood_bodily_fluid_CD4_positive_alpha_beta_T_cell
UKB_460K.disease_THYROID_ANY_SELF_REP	rs71014329	L1	CD4+ T cells	0.0306716	7.09248	RUNX3	ENCFF491SMQ_blood_bodily_fluid_CD4_positive_alpha_beta_T_cell
UKB_460K.disease_THYROID_ANY_SELF_REP	rs71014329	L1	CD4+ T cells	0.293883	7.41015	RUNX3	ENCFF518FWN_blood_bodily_fluid_CD4_positive_alpha_beta_T_cell
UKB_460K.disease_THYROID_ANY_SELF_REP	rs71014329	L1	CD8+ T cells	0.0172691	7.00943	RUNX3	ENCFF746DNB_ENCFF377XTR_blood_bodily_fluid_activated_naive_CD8_positive_alpha_beta_T_cell
UKB_460K.disease_THYROID_ANY_SELF_REP	rs71014329	L1	CD8+ T cells	0.0123612	6.96064	RUNX3	ENCFF793HOD_blood_bodily_fluid_stimulated_activated_CD8_positive_alpha_beta_memory_T_cell
UKB_460K.disease_THYROID_ANY_SELF_REP	rs71014329	L1	CD4+ T cells	0.0343999	7.10894	RUNX3	ENCFF807MRC_blood_bodily_fluid_CD4_positive_alpha_beta_T_cell
UKB_460K.disease_THYROID_ANY_SELF_REP	rs71014329	L1	CD4+ T cells	0.1898	7.34976	RUNX3	ENCFF813XWD_blood_bodily_fluid_CD4_positive_alpha_beta_T_cell
UKB_460K.disease_THYROID_ANY_SELF_REP	rs71014329	L1	CD4+ T cells	0.128487	7.29545	RUNX3	ENCFF909CMG_blood_bodily_fluid_CD4_positive_alpha_beta_T_cell
UKB_460K.disease_THYROID_ANY_SELF_REP	rs71014329	L1	T cells	0.0727343	7.21551	RUNX3	ENCFF913TXQ_blood_bodily_fluid_activated_T_cell
UKB_460K.disease_THYROID_ANY_SELF_REP	rs78534766	L1	CD4+ T cells	0.99999	4.94361	ADCY7	ENCFF892JDN_blood_bodily_fluid_CD4_positive_alpha_beta_T_cell
UKB_460K.disease_THYROID_ANY_SELF_REP	rs78601160	L1	CD4+ T cells	0.0490884	7.15975	ZP1	ENCFF189SHD_blood_bodily_fluid_CD4_positive_alpha_beta_T_cell
UKB_460K.disease_THYROID_ANY_SELF_REP	rs78601160	L1	CD4+ T cells	0.0871507	7.24101	ZP1	ENCFF258IVA_blood_bodily_fluid_CD4_positive_alpha_beta_T_cell
UKB_460K.disease_THYROID_ANY_SELF_REP	rs78601160	L1	CD4+ T cells	0.0488889	7.15917	ZP1	ENCFF369FTG_blood_bodily_fluid_CD4_positive_alpha_beta_T_cell
UKB_460K.disease_THYROID_ANY_SELF_REP	rs78601160	L1	CD4+ T cells	0.0306716	7.09248	ZP1	ENCFF491SMQ_blood_bodily_fluid_CD4_positive_alpha_beta_T_cell
UKB_460K.disease_THYROID_ANY_SELF_REP	rs78601160	L1	CD4+ T cells	0.293883	7.41015	ZP1	ENCFF518FWN_blood_bodily_fluid_CD4_positive_alpha_beta_T_cell
UKB_460K.disease_THYROID_ANY_SELF_REP	rs78601160	L1	CD8+ T cells	0.0172691	7.00943	ZP1	ENCFF746DNB_ENCFF377XTR_blood_bodily_fluid_activated_naive_CD8_positive_alpha_beta_T_cell
UKB_460K.disease_THYROID_ANY_SELF_REP	rs78601160	L1	CD8+ T cells	0.0123612	6.96064	ZP1	ENCFF793HOD_blood_bodily_fluid_stimulated_activated_CD8_positive_alpha_beta_memory_T_cell
UKB_460K.disease_THYROID_ANY_SELF_REP	rs78601160	L1	CD4+ T cells	0.0343999	7.10894	ZP1	ENCFF807MRC_blood_bodily_fluid_CD4_positive_alpha_beta_T_cell
UKB_460K.disease_THYROID_ANY_SELF_REP	rs78601160	L1	CD4+ T cells	0.1898	7.34976	ZP1	ENCFF813XWD_blood_bodily_fluid_CD4_positive_alpha_beta_T_cell
UKB_460K.disease_THYROID_ANY_SELF_REP	rs78601160	L1	CD4+ T cells	0.128487	7.29545	ZP1	ENCFF909CMG_blood_bodily_fluid_CD4_positive_alpha_beta_T_cell
UKB_460K.disease_THYROID_ANY_SELF_REP	rs78601160	L1	T cells	0.0727343	7.21551	ZP1	ENCFF913TXQ_blood_bodily_fluid_activated_T_cell
UKB_460K.disease_THYROID_ANY_SELF_REP	rs8043085	L1	CD8+ T cells	0.977698	7.00943	RASGRP1	ENCFF746DNB_ENCFF377XTR_blood_bodily_fluid_activated_naive_CD8_positive_alpha_beta_T_cell
UKB_460K.lung_FEV1FVCzSMOKE	6:7113368_CGGGGACT_C	L1	Fetal Alveolar cell	0.37215	4.77964	RREB1	Zhang_Fetal_Alveolar_Epithelial_1
UKB_460K.lung_FEV1FVCzSMOKE	6:7113368_CGGGGACT_C	L1	Smooth Muscle (GE Junction)	0.369321	4.91536	RREB1	Zhang_Sm_Ms_GE_junction
UKB_460K.lung_FEV1FVCzSMOKE	6:7113368_CGGGGACT_C	L1	Smooth Muscle (Esophageal Muscularis)	0.705652	5.01839	RREB1	Zhang_Sm_Ms_Muscularis_2
UKB_460K.lung_FEV1FVCzSMOKE	rs10059996	L1	Fibroblasts	0.994323	5.09421	FGF18	ENCFF640TAP_ENCFF847AMK_ENCFF004BWD_connective_tissue_lung_fibroblast_of_lung
UKB_460K.lung_FEV1FVCzSMOKE	rs10410896	L1	Fibroblasts	0.99833	6.8211	NFIC	Zhang_Fetal_Fibro_General_1
UKB_460K.lung_FEV1FVCzSMOKE	rs1055273	L1	Fibroblasts	0.193639	5.18704	ZNF319	ENCFF168WLU_ENCFF053DKP_ENCFF666CXN_connective_tissue_extraembryonic_component_placenta_fibroblast_of_villous_mesenchyme
UKB_460K.lung_FEV1FVCzSMOKE	rs1055273	L1	Fibroblasts	0.93219	5.73207	ZNF319	ENCFF883BDY_ENCFF734YQE_ENCFF616VTY_connective_tissue_lung_fibroblast_of_lung
UKB_460K.lung_FEV1FVCzSMOKE	rs1076064	L1	Fibroblasts	0.998816	6.8211	PPARGC1B	Zhang_Fetal_Fibro_General_1
UKB_460K.lung_FEV1FVCzSMOKE	rs10853112	L1	Fibroblasts	0.999996	6.8211	FAM117A	Zhang_Fetal_Fibro_General_1
UKB_460K.lung_FEV1FVCzSMOKE	rs10857859	L1	Fibroblasts	0.997879	6.8211	DRAM2	Zhang_Fetal_Fibro_General_1
UKB_460K.lung_FEV1FVCzSMOKE	rs10947978	L1	Fibroblasts	0.999416	6.8211	FOXP4	Zhang_Fetal_Fibro_General_1
UKB_460K.lung_FEV1FVCzSMOKE	rs10983184	L1	Fibroblasts	0.99998	6.8211	PAPPA	Zhang_Fetal_Fibro_General_1
UKB_460K.lung_FEV1FVCzSMOKE	rs11167540	L1	Smooth Muscle (Esophageal Muscularis)	0.824602	6.15206	CCDC69	Zhang_Sm_Ms_Muscularis_1
UKB_460K.lung_FEV1FVCzSMOKE	rs11167540	L1	Smooth Muscle (Esophageal Muscularis)	0.149667	5.81891	CCDC69	Zhang_Sm_Ms_Muscularis_3
UKB_460K.lung_FEV1FVCzSMOKE	rs11172113	L1	Fibroblasts	0.700052	5.73207	LRP1	ENCFF883BDY_ENCFF734YQE_ENCFF616VTY_connective_tissue_lung_fibroblast_of_lung
UKB_460K.lung_FEV1FVCzSMOKE	rs11172113	L1	Fibroblasts	0.297063	5.44649	LRP1	ENCFF626WSE_connective_tissue_lung_fibroblast_of_lung
UKB_460K.lung_FEV1FVCzSMOKE	rs11172113	L1	Fibroblasts	0.193312	5.18704	LRP1	ENCFF168WLU_ENCFF053DKP_ENCFF666CXN_connective_tissue_extraembryonic_component_placenta_fibroblast_of_villous_mesenchyme
UKB_460K.lung_FEV1FVCzSMOKE	rs11234768	L1	Fibroblasts	0.999189	6.8211	PRSS23	Zhang_Fetal_Fibro_General_1
UKB_460K.lung_FEV1FVCzSMOKE	rs115830429	L1	Fibroblasts	0.999578	6.8211	COL21A1	Zhang_Fetal_Fibro_General_1
UKB_460K.lung_FEV1FVCzSMOKE	rs115830429	L2	Smooth muscle Gastrointestinal	0.0271065	5.32628	COL21A1	Zhang_Sm_Ms_GI
UKB_460K.lung_FEV1FVCzSMOKE	rs115830429	L2		0.057036	5.23523	COL21A1	Zhang_Sm_Ms_Mucosal
UKB_460K.lung_FEV1FVCzSMOKE	rs115830429	L2	Smooth Muscle (Esophageal Muscularis)	0.787716	6.15206	COL21A1	Zhang_Sm_Ms_Muscularis_1
UKB_460K.lung_FEV1FVCzSMOKE	rs115830429	L2	Smooth Muscle (Esophageal Muscularis)	0.020542	5.01839	COL21A1	Zhang_Sm_Ms_Muscularis_2
UKB_460K.lung_FEV1FVCzSMOKE	rs115830429	L2	Smooth Muscle (Esophageal Muscularis)	0.0758731	5.81891	COL21A1	Zhang_Sm_Ms_Muscularis_3
UKB_460K.lung_FEV1FVCzSMOKE	rs11594179	L1	Fibroblasts	0.999678	6.8211	SUFU	Zhang_Fetal_Fibro_General_1
UKB_460K.lung_FEV1FVCzSMOKE	rs116571985	L1	Fibroblasts	0.294311	5.18105	RBMS3	Zhang_Fetal_Cardiac_Fibroblast
UKB_460K.lung_FEV1FVCzSMOKE	rs116571985	L1		0.0681519	4.61403	RBMS3	Zhang_Sm_Ms_Colon_1
UKB_460K.lung_FEV1FVCzSMOKE	rs116571985	L1	Smooth Muscle (GE Junction)	0.177982	4.91536	RBMS3	Zhang_Sm_Ms_GE_junction
UKB_460K.lung_FEV1FVCzSMOKE	rs116571985	L1	Smooth Muscle (Esophageal Muscularis)	0.452759	5.01839	RBMS3	Zhang_Sm_Ms_Muscularis_2
UKB_460K.lung_FEV1FVCzSMOKE	rs116571985	L1	Vascular Smooth Muscle	0.0554732	4.58712	RBMS3	Zhang_Vasc_Sm_Muscle_1
UKB_460K.lung_FEV1FVCzSMOKE	rs11745354	L1	Fibroblasts	0.249563	5.44649	ADAMTS2	ENCFF626WSE_connective_tissue_lung_fibroblast_of_lung
UKB_460K.lung_FEV1FVCzSMOKE	rs11745354	L1	adipocytes	0.24917	5.15752	ADAMTS2	ENCFF776FME_connective_tissue_adipocyte
UKB_460K.lung_FEV1FVCzSMOKE	rs11745354	L1	Fibroblasts	0.865226	5.73207	ADAMTS2	ENCFF883BDY_ENCFF734YQE_ENCFF616VTY_connective_tissue_lung_fibroblast_of_lung
UKB_460K.lung_FEV1FVCzSMOKE	rs117777118	L1	Fibroblasts	0.237623	4.11456	NFATC1	ENCFF165UJO_ENCFF183MQW_breast_fibroblast_of_breast
UKB_460K.lung_FEV1FVCzSMOKE	rs117777118	L1	Mesodermal cell	0.878405	4.85369	NFATC1	ENCFF166WND_ENCFF376TDW_embryo_mesodermal_cell
UKB_460K.lung_FEV1FVCzSMOKE	rs117777118	L1	Smooth muscle (Body)	0.249307	4.21213	NFATC1	ENCFF216WFR_ENCFF118JRY_ENCFF475BOH_musculature_of_body_smooth_muscle_cell
UKB_460K.lung_FEV1FVCzSMOKE	rs117777118	L1	Radial glial cells	0.208438	3.86554	NFATC1	ENCFF986LEV_embryo_radial_glial_cell
UKB_460K.lung_FEV1FVCzSMOKE	rs11853359	L1	Fibroblasts	0.99889	6.8211	THSD4	Zhang_Fetal_Fibro_General_1
UKB_460K.lung_FEV1FVCzSMOKE	rs11871616	L1	adipocytes	0.111601	5.15752	SMURF2	ENCFF776FME_connective_tissue_adipocyte
UKB_460K.lung_FEV1FVCzSMOKE	rs11871616	L1	Fibroblasts	0.930122	5.73207	SMURF2	ENCFF883BDY_ENCFF734YQE_ENCFF616VTY_connective_tissue_lung_fibroblast_of_lung
UKB_460K.lung_FEV1FVCzSMOKE	rs11937652	L1	Cardiac muscle cells	0.0246408	2.97099	AFAP1	ENCFF146ETF_ENCFF178RJC_heart_musculature_of_body_cardiac_muscle_cell
UKB_460K.lung_FEV1FVCzSMOKE	rs11937652	L1	Myoblast	0.768373	4.02359	AFAP1	ENCFF285XVJ_ENCFF877TVP_heart_musculature_of_body_cardiac_myoblast
UKB_460K.lung_FEV1FVCzSMOKE	rs11937652	L1	Cardiac muscle cells	0.191378	3.63513	AFAP1	ENCFF648XPS_ENCFF207MNM_ENCFF485DKZ_ENCFF466BIT_heart_musculature_of_body_cardiac_muscle_cell
UKB_460K.lung_FEV1FVCzSMOKE	rs11989609	L1	Fibroblasts	0.374559	5.18704	MICU3	ENCFF168WLU_ENCFF053DKP_ENCFF666CXN_connective_tissue_extraembryonic_component_placenta_fibroblast_of_villous_mesenchyme
UKB_460K.lung_FEV1FVCzSMOKE	rs11989609	L1	Mesenchymal stem cell	0.0575693	4.79702	MICU3	ENCFF387STL_ENCFF414WEV_ENCFF160ZUW_connective_tissue_mesenchymal_stem_cell
UKB_460K.lung_FEV1FVCzSMOKE	rs11989609	L1	Fibroblasts	0.236687	5.09421	MICU3	ENCFF640TAP_ENCFF847AMK_ENCFF004BWD_connective_tissue_lung_fibroblast_of_lung
UKB_460K.lung_FEV1FVCzSMOKE	rs11989609	L1	adipocytes	0.323404	5.15752	MICU3	ENCFF776FME_connective_tissue_adipocyte
UKB_460K.lung_FEV1FVCzSMOKE	rs12257568	L1	Mesodermal cell	0.997907	4.85369	SH3PXD2A	ENCFF166WND_ENCFF376TDW_embryo_mesodermal_cell
UKB_460K.lung_FEV1FVCzSMOKE	rs1227012	L1	Fibroblasts	0.209856	5.44649	PID1	ENCFF626WSE_connective_tissue_lung_fibroblast_of_lung
UKB_460K.lung_FEV1FVCzSMOKE	rs1227012	L1	Fibroblasts	0.082542	5.09421	PID1	ENCFF640TAP_ENCFF847AMK_ENCFF004BWD_connective_tissue_lung_fibroblast_of_lung
UKB_460K.lung_FEV1FVCzSMOKE	rs1227012	L1	adipocytes	0.114048	5.15752	PID1	ENCFF776FME_connective_tissue_adipocyte
UKB_460K.lung_FEV1FVCzSMOKE	rs1227012	L1	Fibroblasts	0.746363	5.73207	PID1	ENCFF883BDY_ENCFF734YQE_ENCFF616VTY_connective_tissue_lung_fibroblast_of_lung
UKB_460K.lung_FEV1FVCzSMOKE	rs12434023	L1	Smooth Muscle (Esophageal Muscularis)	0.857538	6.15206	NFKBIA	Zhang_Sm_Ms_Muscularis_1
UKB_460K.lung_FEV1FVCzSMOKE	rs12434023	L1	Smooth Muscle (Esophageal Muscularis)	0.117378	5.81891	NFKBIA	Zhang_Sm_Ms_Muscularis_3
UKB_460K.lung_FEV1FVCzSMOKE	rs12434023	L2	Fibroblasts	0.691769	5.73207	NFKBIA	ENCFF883BDY_ENCFF734YQE_ENCFF616VTY_connective_tissue_lung_fibroblast_of_lung
UKB_460K.lung_FEV1FVCzSMOKE	rs12434023	L2	adipocytes	0.0878473	5.15752	NFKBIA	ENCFF776FME_connective_tissue_adipocyte
UKB_460K.lung_FEV1FVCzSMOKE	rs12434023	L2	Fibroblasts	0.0871199	5.18704	NFKBIA	ENCFF168WLU_ENCFF053DKP_ENCFF666CXN_connective_tissue_extraembryonic_component_placenta_fibroblast_of_villous_mesenchyme
UKB_460K.lung_FEV1FVCzSMOKE	rs12434023	L2	Fibroblasts	0.0464237	5.09421	NFKBIA	ENCFF640TAP_ENCFF847AMK_ENCFF004BWD_connective_tissue_lung_fibroblast_of_lung
UKB_460K.lung_FEV1FVCzSMOKE	rs12694992	L1	Fibroblasts	0.0336869	5.09421	BOK-AS1	ENCFF640TAP_ENCFF847AMK_ENCFF004BWD_connective_tissue_lung_fibroblast_of_lung
UKB_460K.lung_FEV1FVCzSMOKE	rs12694992	L1	Fibroblasts	0.956836	5.73207	BOK-AS1	ENCFF883BDY_ENCFF734YQE_ENCFF616VTY_connective_tissue_lung_fibroblast_of_lung
UKB_460K.lung_FEV1FVCzSMOKE	rs12771484	L1	Fibroblasts	0.101801	4.94451	KIAA1462	ENCFF129UGV_connective_tissue_heart_cardiac_fibroblast
UKB_460K.lung_FEV1FVCzSMOKE	rs12771484	L1	Fibroblasts	0.33169	5.18704	KIAA1462	ENCFF168WLU_ENCFF053DKP_ENCFF666CXN_connective_tissue_extraembryonic_component_placenta_fibroblast_of_villous_mesenchyme
UKB_460K.lung_FEV1FVCzSMOKE	rs12771484	L1	Mesenchymal stem cell	0.0510271	4.79702	KIAA1462	ENCFF387STL_ENCFF414WEV_ENCFF160ZUW_connective_tissue_mesenchymal_stem_cell
UKB_460K.lung_FEV1FVCzSMOKE	rs12771484	L1	Fibroblasts	0.209644	5.09421	KIAA1462	ENCFF640TAP_ENCFF847AMK_ENCFF004BWD_connective_tissue_lung_fibroblast_of_lung
UKB_460K.lung_FEV1FVCzSMOKE	rs12771484	L1	adipocytes	0.28641	5.15752	KIAA1462	ENCFF776FME_connective_tissue_adipocyte
UKB_460K.lung_FEV1FVCzSMOKE	rs13359372	L1	Fibroblasts	1	6.8211	NR3C1	Zhang_Fetal_Fibro_General_1
UKB_460K.lung_FEV1FVCzSMOKE	rs1367228	L1	Fibroblasts	0.121356	5.18105	PRORSD1P	Zhang_Fetal_Cardiac_Fibroblast
UKB_460K.lung_FEV1FVCzSMOKE	rs1367228	L1	Fibroblasts	0.0456784	5.21116	PRORSD1P	Zhang_Fibro_General
UKB_460K.lung_FEV1FVCzSMOKE	rs1367228	L1	Smooth Muscle (GE Junction)	0.0373724	4.91536	PRORSD1P	Zhang_Sm_Ms_GE_junction
UKB_460K.lung_FEV1FVCzSMOKE	rs1367228	L1	Smooth Muscle (Esophageal Muscularis)	0.763446	5.81891	PRORSD1P	Zhang_Sm_Ms_Muscularis_3
UKB_460K.lung_FEV1FVCzSMOKE	rs1367228	L2	Fibroblasts	0.802301	5.73207	PRORSD1P	ENCFF883BDY_ENCFF734YQE_ENCFF616VTY_connective_tissue_lung_fibroblast_of_lung
UKB_460K.lung_FEV1FVCzSMOKE	rs1367228	L2	Fibroblasts	0.0626187	5.18704	PRORSD1P	ENCFF168WLU_ENCFF053DKP_ENCFF666CXN_connective_tissue_extraembryonic_component_placenta_fibroblast_of_villous_mesenchyme
UKB_460K.lung_FEV1FVCzSMOKE	rs1367228	L2	Fibroblasts	0.0315603	5.09421	PRORSD1P	ENCFF640TAP_ENCFF847AMK_ENCFF004BWD_connective_tissue_lung_fibroblast_of_lung
UKB_460K.lung_FEV1FVCzSMOKE	rs1367228	L2	Fibroblasts	0.0317918	4.94451	PRORSD1P	ENCFF129UGV_connective_tissue_heart_cardiac_fibroblast
UKB_460K.lung_FEV1FVCzSMOKE	rs145281130	L1	Fibroblasts	0.999984	6.8211	HOXA3	Zhang_Fetal_Fibro_General_1
UKB_460K.lung_FEV1FVCzSMOKE	rs1477066	L1	Fibroblasts	0.17554	5.44649	SOX9-AS1	ENCFF626WSE_connective_tissue_lung_fibroblast_of_lung
UKB_460K.lung_FEV1FVCzSMOKE	rs1477066	L1	Fibroblasts	0.824336	5.73207	SOX9-AS1	ENCFF883BDY_ENCFF734YQE_ENCFF616VTY_connective_tissue_lung_fibroblast_of_lung
UKB_460K.lung_FEV1FVCzSMOKE	rs1491122	L1	Mesodermal cell	0.648025	4.85369	ZNF462	ENCFF166WND_ENCFF376TDW_embryo_mesodermal_cell
UKB_460K.lung_FEV1FVCzSMOKE	rs1491122	L1	Fibroblasts	0.870767	5.18704	ZNF462	ENCFF168WLU_ENCFF053DKP_ENCFF666CXN_connective_tissue_extraembryonic_component_placenta_fibroblast_of_villous_mesenchyme
UKB_460K.lung_FEV1FVCzSMOKE	rs1491122	L1	Mesenchymal stem cell	0.435009	4.79702	ZNF462	ENCFF387STL_ENCFF414WEV_ENCFF160ZUW_connective_tissue_mesenchymal_stem_cell
UKB_460K.lung_FEV1FVCzSMOKE	rs1529672	L1	Smooth Muscle (Esophageal Muscularis)	0.992695	6.15206	RARB	Zhang_Sm_Ms_Muscularis_1
UKB_460K.lung_FEV1FVCzSMOKE	rs1561073	L1	Fibroblasts	0.998313	6.8211	HRH1	Zhang_Fetal_Fibro_General_1
UKB_460K.lung_FEV1FVCzSMOKE	rs158638	L1	Fibroblasts	0.99901	6.8211	MAP3K1	Zhang_Fetal_Fibro_General_1
UKB_460K.lung_FEV1FVCzSMOKE	rs16985174	L1	Smooth muscle Gastrointestinal	0.0339946	5.32628	RDH14	Zhang_Sm_Ms_GI
UKB_460K.lung_FEV1FVCzSMOKE	rs16985174	L1	Smooth Muscle (Esophageal Muscularis)	0.843287	6.15206	RDH14	Zhang_Sm_Ms_Muscularis_1
UKB_460K.lung_FEV1FVCzSMOKE	rs16985174	L1	Smooth Muscle (Esophageal Muscularis)	0.10188	5.81891	RDH14	Zhang_Sm_Ms_Muscularis_3
UKB_460K.lung_FEV1FVCzSMOKE	rs17079287	L1	Fibroblasts	0.131134	5.18704	ADAMTS2	ENCFF168WLU_ENCFF053DKP_ENCFF666CXN_connective_tissue_extraembryonic_component_placenta_fibroblast_of_villous_mesenchyme
UKB_460K.lung_FEV1FVCzSMOKE	rs17079287	L1	adipocytes	0.135329	5.15752	ADAMTS2	ENCFF776FME_connective_tissue_adipocyte
UKB_460K.lung_FEV1FVCzSMOKE	rs17079287	L1	Fibroblasts	0.90669	5.73207	ADAMTS2	ENCFF883BDY_ENCFF734YQE_ENCFF616VTY_connective_tissue_lung_fibroblast_of_lung
UKB_460K.lung_FEV1FVCzSMOKE	rs17142630	L1	Fibroblasts	0.999685	6.8211	RREB1	Zhang_Fetal_Fibro_General_1
UKB_460K.lung_FEV1FVCzSMOKE	rs17531405	L1	Fibroblasts	0.996111	5.09421	HMCN1	ENCFF640TAP_ENCFF847AMK_ENCFF004BWD_connective_tissue_lung_fibroblast_of_lung
UKB_460K.lung_FEV1FVCzSMOKE	rs17547610	L1	Fibroblasts	0.227938	5.44649	LRP1	ENCFF626WSE_connective_tissue_lung_fibroblast_of_lung
UKB_460K.lung_FEV1FVCzSMOKE	rs17547610	L1	adipocytes	0.177637	5.15752	LRP1	ENCFF776FME_connective_tissue_adipocyte
UKB_460K.lung_FEV1FVCzSMOKE	rs17547610	L1	Fibroblasts	0.774405	5.73207	LRP1	ENCFF883BDY_ENCFF734YQE_ENCFF616VTY_connective_tissue_lung_fibroblast_of_lung
UKB_460K.lung_FEV1FVCzSMOKE	rs17794883	L1	Smooth muscle Gastrointestinal	0.0442395	5.32628	BLOC1S4	Zhang_Sm_Ms_GI
UKB_460K.lung_FEV1FVCzSMOKE	rs17794883	L1	Smooth Muscle (Esophageal Muscularis)	0.811437	6.15206	BLOC1S4	Zhang_Sm_Ms_Muscularis_1
UKB_460K.lung_FEV1FVCzSMOKE	rs17794883	L1	Smooth Muscle (Esophageal Muscularis)	0.114853	5.81891	BLOC1S4	Zhang_Sm_Ms_Muscularis_3
UKB_460K.lung_FEV1FVCzSMOKE	rs17794883	L2	Fibroblasts	0.570537	5.73207	BLOC1S4	ENCFF883BDY_ENCFF734YQE_ENCFF616VTY_connective_tissue_lung_fibroblast_of_lung
UKB_460K.lung_FEV1FVCzSMOKE	rs17794883	L2	Mesodermal cell	0.0946887	4.85369	BLOC1S4	ENCFF166WND_ENCFF376TDW_embryo_mesodermal_cell
UKB_460K.lung_FEV1FVCzSMOKE	rs17794883	L2	adipocytes	0.0726779	5.15752	BLOC1S4	ENCFF776FME_connective_tissue_adipocyte
UKB_460K.lung_FEV1FVCzSMOKE	rs17794883	L2	Fibroblasts	0.0714304	5.18704	BLOC1S4	ENCFF168WLU_ENCFF053DKP_ENCFF666CXN_connective_tissue_extraembryonic_component_placenta_fibroblast_of_villous_mesenchyme
UKB_460K.lung_FEV1FVCzSMOKE	rs17794883	L2	Fibroblasts	0.0382627	5.09421	BLOC1S4	ENCFF640TAP_ENCFF847AMK_ENCFF004BWD_connective_tissue_lung_fibroblast_of_lung
UKB_460K.lung_FEV1FVCzSMOKE	rs17794883	L2	Fibroblasts	0.0294594	4.94451	BLOC1S4	ENCFF129UGV_connective_tissue_heart_cardiac_fibroblast
UKB_460K.lung_FEV1FVCzSMOKE	rs17794883	L2	Mesenchymal stem cell	0.0259572	4.79702	BLOC1S4	ENCFF387STL_ENCFF414WEV_ENCFF160ZUW_connective_tissue_mesenchymal_stem_cell
UKB_460K.lung_FEV1FVCzSMOKE	rs17834371	L1	Smooth Muscle (Esophageal Muscularis)	0.99562	6.15206	COL8A1	Zhang_Sm_Ms_Muscularis_1
UKB_460K.lung_FEV1FVCzSMOKE	rs1801272	L1	Fibroblasts	0.267043	5.18704	CYP2A6	ENCFF168WLU_ENCFF053DKP_ENCFF666CXN_connective_tissue_extraembryonic_component_placenta_fibroblast_of_villous_mesenchyme
UKB_460K.lung_FEV1FVCzSMOKE	rs1801272	L1	Fibroblasts	0.954445	5.73207	CYP2A6	ENCFF883BDY_ENCFF734YQE_ENCFF616VTY_connective_tissue_lung_fibroblast_of_lung
UKB_460K.lung_FEV1FVCzSMOKE	rs1861116	L1	Fibroblasts	0.999731	6.8211	TRIL	Zhang_Fetal_Fibro_General_1
UKB_460K.lung_FEV1FVCzSMOKE	rs1991401	L1	Fibroblasts	0.998575	6.8211	DDX5	Zhang_Fetal_Fibro_General_1
UKB_460K.lung_FEV1FVCzSMOKE	rs2045517	L1	Fetal Alveolar cell	0.977613	4.77964	FAM13A	Zhang_Fetal_Alveolar_Epithelial_1
UKB_460K.lung_FEV1FVCzSMOKE	rs207666	L1	Fibroblasts	0.999913	6.8211	PID1	Zhang_Fetal_Fibro_General_1
UKB_460K.lung_FEV1FVCzSMOKE	rs2119568	L1	Fibroblasts	0.999979	5.73207	THAP10	ENCFF883BDY_ENCFF734YQE_ENCFF616VTY_connective_tissue_lung_fibroblast_of_lung
UKB_460K.lung_FEV1FVCzSMOKE	rs2249325	L1	Fibroblasts	0.999766	6.8211	KIAA0087	Zhang_Fetal_Fibro_General_1
UKB_460K.lung_FEV1FVCzSMOKE	rs2249325	L2	Smooth Muscle (Esophageal Muscularis)	0.647865	6.15206	KIAA0087	Zhang_Sm_Ms_Muscularis_1
UKB_460K.lung_FEV1FVCzSMOKE	rs2249325	L2	Fibroblasts	0.30127	5.73207	KIAA0087	ENCFF883BDY_ENCFF734YQE_ENCFF616VTY_connective_tissue_lung_fibroblast_of_lung
UKB_460K.lung_FEV1FVCzSMOKE	rs2249325	L2	Fibroblasts	0.2534	5.44649	KIAA0087	ENCFF626WSE_connective_tissue_lung_fibroblast_of_lung
UKB_460K.lung_FEV1FVCzSMOKE	rs2249325	L2	Mesodermal cell	0.183761	4.85369	KIAA0087	ENCFF166WND_ENCFF376TDW_embryo_mesodermal_cell
UKB_460K.lung_FEV1FVCzSMOKE	rs2270894	L1	Fibroblasts	0.99859	6.8211	CRELD1	Zhang_Fetal_Fibro_General_1
UKB_460K.lung_FEV1FVCzSMOKE	rs2283847	L1	Fibroblasts	0.999818	6.8211	MN1	Zhang_Fetal_Fibro_General_1
UKB_460K.lung_FEV1FVCzSMOKE	rs2283847	L2	Smooth Muscle (Esophageal Muscularis)	0.692904	6.15206	MN1	Zhang_Sm_Ms_Muscularis_1
UKB_460K.lung_FEV1FVCzSMOKE	rs2283847	L2	Fibroblasts	0.293965	5.44649	MN1	ENCFF626WSE_connective_tissue_lung_fibroblast_of_lung
UKB_460K.lung_FEV1FVCzSMOKE	rs2283847	L2	Smooth Muscle (Esophageal Muscularis)	0.139039	5.81891	MN1	Zhang_Sm_Ms_Muscularis_3
UKB_460K.lung_FEV1FVCzSMOKE	rs2283847	L2	adipocytes	0.18907	5.15752	MN1	ENCFF776FME_connective_tissue_adipocyte
UKB_460K.lung_FEV1FVCzSMOKE	rs2320172	L1	Fibroblasts	0.456262	5.44649	MITF	ENCFF626WSE_connective_tissue_lung_fibroblast_of_lung
UKB_460K.lung_FEV1FVCzSMOKE	rs2320172	L1	Fibroblasts	0.525461	5.73207	MITF	ENCFF883BDY_ENCFF734YQE_ENCFF616VTY_connective_tissue_lung_fibroblast_of_lung
UKB_460K.lung_FEV1FVCzSMOKE	rs254430	L1	Fibroblasts	0.999533	6.8211	SPRY4	Zhang_Fetal_Fibro_General_1
UKB_460K.lung_FEV1FVCzSMOKE	rs2647256	L1	Fibroblasts	0.462365	5.18105	TET2	Zhang_Fetal_Cardiac_Fibroblast
UKB_460K.lung_FEV1FVCzSMOKE	rs2647256	L1	Fibroblasts	0.537529	5.21116	TET2	Zhang_Fibro_General
UKB_460K.lung_FEV1FVCzSMOKE	rs2735313	L1	Fibroblasts	0.999739	6.8211	HMGN1	Zhang_Fetal_Fibro_General_1
UKB_460K.lung_FEV1FVCzSMOKE	rs2798641	L1	Smooth muscle Gastrointestinal	0.0603466	5.32628	SNX3	Zhang_Sm_Ms_GI
UKB_460K.lung_FEV1FVCzSMOKE	rs2798641	L1	Smooth Muscle (Esophageal Muscularis)	0.914583	6.15206	SNX3	Zhang_Sm_Ms_Muscularis_1
UKB_460K.lung_FEV1FVCzSMOKE	rs2798641	L2	Fibroblasts	0.0389242	4.94451	SNX3	ENCFF129UGV_connective_tissue_heart_cardiac_fibroblast
UKB_460K.lung_FEV1FVCzSMOKE	rs2798641	L2	Fibroblasts	0.00386184	4.11456	SNX3	ENCFF165UJO_ENCFF183MQW_breast_fibroblast_of_breast
UKB_460K.lung_FEV1FVCzSMOKE	rs2798641	L2	Fibroblasts	0.0993038	5.18704	SNX3	ENCFF168WLU_ENCFF053DKP_ENCFF666CXN_connective_tissue_extraembryonic_component_placenta_fibroblast_of_villous_mesenchyme
UKB_460K.lung_FEV1FVCzSMOKE	rs2798641	L2	Smooth muscle (Body)	0.0161961	4.21213	SNX3	ENCFF216WFR_ENCFF118JRY_ENCFF475BOH_musculature_of_body_smooth_muscle_cell
UKB_460K.lung_FEV1FVCzSMOKE	rs2798641	L2	Mesenchymal stem cell	0.0340746	4.79702	SNX3	ENCFF387STL_ENCFF414WEV_ENCFF160ZUW_connective_tissue_mesenchymal_stem_cell
UKB_460K.lung_FEV1FVCzSMOKE	rs2798641	L2	aimnotic epithelial cell	0.00419099	3.88411	SNX3	ENCFF720ZBZ_epithelium_extraembryonic_component_placenta_amniotic_epithelial_cell
UKB_460K.lung_FEV1FVCzSMOKE	rs2798641	L2	Fibroblasts	0.765663	5.73207	SNX3	ENCFF883BDY_ENCFF734YQE_ENCFF616VTY_connective_tissue_lung_fibroblast_of_lung
UKB_460K.lung_FEV1FVCzSMOKE	rs2799098	L1	Fibroblasts	0.999288	6.8211	TGFB2	Zhang_Fetal_Fibro_General_1
UKB_460K.lung_FEV1FVCzSMOKE	rs28415475	L1	Fibroblasts	0.999611	6.8211	TPPP	Zhang_Fetal_Fibro_General_1
UKB_460K.lung_FEV1FVCzSMOKE	rs28415475	L2	Smooth Muscle (Esophageal Muscularis)	0.710088	6.15206	TPPP	Zhang_Sm_Ms_Muscularis_1
UKB_460K.lung_FEV1FVCzSMOKE	rs28415475	L2	Smooth Muscle (Esophageal Muscularis)	0.106508	5.81891	TPPP	Zhang_Sm_Ms_Muscularis_3
UKB_460K.lung_FEV1FVCzSMOKE	rs28415475	L2	Smooth muscle Gastrointestinal	0.0955582	5.32628	TPPP	Zhang_Sm_Ms_GI
UKB_460K.lung_FEV1FVCzSMOKE	rs28415475	L2	Smooth Muscle (Esophageal Muscularis)	0.0701413	5.01839	TPPP	Zhang_Sm_Ms_Muscularis_2
UKB_460K.lung_FEV1FVCzSMOKE	rs28415475	L2	Mesodermal cell	0.185608	4.85369	TPPP	ENCFF166WND_ENCFF376TDW_embryo_mesodermal_cell
UKB_460K.lung_FEV1FVCzSMOKE	rs28415475	L2	Fibroblasts	0.134728	4.94451	TPPP	ENCFF129UGV_connective_tissue_heart_cardiac_fibroblast
UKB_460K.lung_FEV1FVCzSMOKE	rs28415475	L2	Fibroblasts	0.1335	5.18704	TPPP	ENCFF168WLU_ENCFF053DKP_ENCFF666CXN_connective_tissue_extraembryonic_component_placenta_fibroblast_of_villous_mesenchyme
UKB_460K.lung_FEV1FVCzSMOKE	rs28415475	L2		0.0527143	4.91157	TPPP	Zhang_Sm_Ms_Colon_2
UKB_460K.lung_FEV1FVCzSMOKE	rs28415475	L2	Mesenchymal stem cell	0.108581	4.79702	TPPP	ENCFF387STL_ENCFF414WEV_ENCFF160ZUW_connective_tissue_mesenchymal_stem_cell
UKB_460K.lung_FEV1FVCzSMOKE	rs304023	L1	Fibroblasts	0.99947	6.8211	ITPR1	Zhang_Fetal_Fibro_General_1
UKB_460K.lung_FEV1FVCzSMOKE	rs304023	L2		0.0442997	5.23523	ITPR1	Zhang_Sm_Ms_Mucosal
UKB_460K.lung_FEV1FVCzSMOKE	rs304023	L2	Smooth Muscle (Esophageal Muscularis)	0.820038	6.15206	ITPR1	Zhang_Sm_Ms_Muscularis_1
UKB_460K.lung_FEV1FVCzSMOKE	rs304023	L2	Smooth Muscle (Esophageal Muscularis)	0.0997763	5.81891	ITPR1	Zhang_Sm_Ms_Muscularis_3
UKB_460K.lung_FEV1FVCzSMOKE	rs3108849	L1	Fibroblasts	0.998769	6.8211	SYBU	Zhang_Fetal_Fibro_General_1
UKB_460K.lung_FEV1FVCzSMOKE	rs3114914	L1	Fibroblasts	0.997336	6.8211	ANKRD11	Zhang_Fetal_Fibro_General_1
UKB_460K.lung_FEV1FVCzSMOKE	rs3135877	L1	Fibroblasts	0.999235	6.8211	FGFR3	Zhang_Fetal_Fibro_General_1
UKB_460K.lung_FEV1FVCzSMOKE	rs34093919	L1	Fetal Alveolar cell	0.989388	4.77964	LTBP4	Zhang_Fetal_Alveolar_Epithelial_1
UKB_460K.lung_FEV1FVCzSMOKE	rs34245505	L1	Fibroblasts	0.996238	6.8211	BMF	Zhang_Fetal_Fibro_General_1
UKB_460K.lung_FEV1FVCzSMOKE	rs34536443	L1	Myoblast	0.561182	4.02359	TYK2	ENCFF285XVJ_ENCFF877TVP_heart_musculature_of_body_cardiac_myoblast
UKB_460K.lung_FEV1FVCzSMOKE	rs34536443	L1	Neuronal stem cells	0.347045	3.89364	TYK2	ENCFF287XRW_ENCFF872FDO_ENCFF110SOE_embryo_neuronal_stem_cell
UKB_460K.lung_FEV1FVCzSMOKE	rs34536443	L1	Neural progenitors	0.0458806	3.29066	TYK2	ENCFF453BOK_NA_ecto_neural_progenitor_cell
UKB_460K.lung_FEV1FVCzSMOKE	rs34536443	L1	Pancreas progenitors	0.0208545	3.02332	TYK2	ENCFF865UWE_ENCFF165GJZ_ENCFF201DRD_ENCFF559SRW_endocrine_gland_pancreas_progenitor_cell_of_endocrine_pancreas
UKB_460K.lung_FEV1FVCzSMOKE	rs347551	L1	Smooth Muscle (Esophageal Muscularis)	0.858952	6.15206	PRR16	Zhang_Sm_Ms_Muscularis_1
UKB_460K.lung_FEV1FVCzSMOKE	rs347551	L1	Smooth Muscle (Esophageal Muscularis)	0.123397	5.81891	PRR16	Zhang_Sm_Ms_Muscularis_3
UKB_460K.lung_FEV1FVCzSMOKE	rs34817539	L1	Fibroblasts	0.998543	6.8211	TGFB3	Zhang_Fetal_Fibro_General_1
UKB_460K.lung_FEV1FVCzSMOKE	rs35107139	L1	Fibroblasts	0.4176	5.18704	BMP4	ENCFF168WLU_ENCFF053DKP_ENCFF666CXN_connective_tissue_extraembryonic_component_placenta_fibroblast_of_villous_mesenchyme
UKB_460K.lung_FEV1FVCzSMOKE	rs35107139	L1	Fibroblasts	0.391637	5.44649	BMP4	ENCFF626WSE_connective_tissue_lung_fibroblast_of_lung
UKB_460K.lung_FEV1FVCzSMOKE	rs35107139	L1	Fibroblasts	0.824629	5.73207	BMP4	ENCFF883BDY_ENCFF734YQE_ENCFF616VTY_connective_tissue_lung_fibroblast_of_lung
UKB_460K.lung_FEV1FVCzSMOKE	rs3767576	L1	Fibroblasts	0.11945	5.18704	TGFBR3	ENCFF168WLU_ENCFF053DKP_ENCFF666CXN_connective_tissue_extraembryonic_component_placenta_fibroblast_of_villous_mesenchyme
UKB_460K.lung_FEV1FVCzSMOKE	rs3767576	L1	Fibroblasts	0.931312	5.73207	TGFBR3	ENCFF883BDY_ENCFF734YQE_ENCFF616VTY_connective_tissue_lung_fibroblast_of_lung
UKB_460K.lung_FEV1FVCzSMOKE	rs4074349	L1	Fibroblasts	0.999947	6.8211	GATA5	Zhang_Fetal_Fibro_General_1
UKB_460K.lung_FEV1FVCzSMOKE	rs4077711	L1	Fibroblasts	0.998618	6.8211	RASGRP3	Zhang_Fetal_Fibro_General_1
UKB_460K.lung_FEV1FVCzSMOKE	rs4274262	L1	Fibroblasts	0.992509	4.3191	NTN4	Zhang_Cardiac_Fibroblast
UKB_460K.lung_FEV1FVCzSMOKE	rs438708	L1	Fibroblasts	0.99774	6.8211	C22orf39	Zhang_Fetal_Fibro_General_1
UKB_460K.lung_FEV1FVCzSMOKE	rs4424735	L1	Smooth Muscle (Esophageal Muscularis)	0.991325	6.15206	AEBP2	Zhang_Sm_Ms_Muscularis_1
UKB_460K.lung_FEV1FVCzSMOKE	rs457487	L1	Fibroblasts	0.999991	6.8211	LIMA1	Zhang_Fetal_Fibro_General_1
UKB_460K.lung_FEV1FVCzSMOKE	rs4752584	L1	Fibroblasts	0.998065	5.18105	FGFR2	Zhang_Fetal_Cardiac_Fibroblast
UKB_460K.lung_FEV1FVCzSMOKE	rs4759434	L1	Fibroblasts	0.988176	5.18704	TEAD4	ENCFF168WLU_ENCFF053DKP_ENCFF666CXN_connective_tissue_extraembryonic_component_placenta_fibroblast_of_villous_mesenchyme
UKB_460K.lung_FEV1FVCzSMOKE	rs4773180	L1	Fibroblasts	0.170492	5.18704	COL4A2	ENCFF168WLU_ENCFF053DKP_ENCFF666CXN_connective_tissue_extraembryonic_component_placenta_fibroblast_of_villous_mesenchyme
UKB_460K.lung_FEV1FVCzSMOKE	rs4773180	L1	Fibroblasts	0.15002	5.09421	COL4A2	ENCFF640TAP_ENCFF847AMK_ENCFF004BWD_connective_tissue_lung_fibroblast_of_lung
UKB_460K.lung_FEV1FVCzSMOKE	rs4773180	L1	Fibroblasts	0.915988	5.73207	COL4A2	ENCFF883BDY_ENCFF734YQE_ENCFF616VTY_connective_tissue_lung_fibroblast_of_lung
UKB_460K.lung_FEV1FVCzSMOKE	rs4905875	L1	Fibroblasts	0.999567	6.8211	HHIPL1	Zhang_Fetal_Fibro_General_1
UKB_460K.lung_FEV1FVCzSMOKE	rs4905875	L2	Smooth Muscle (Esophageal Muscularis)	0.890506	6.15206	HHIPL1	Zhang_Sm_Ms_Muscularis_1
UKB_460K.lung_FEV1FVCzSMOKE	rs4905875	L2	Smooth Muscle (Esophageal Muscularis)	0.100051	5.81891	HHIPL1	Zhang_Sm_Ms_Muscularis_3
UKB_460K.lung_FEV1FVCzSMOKE	rs4942300	L1	Fibroblasts	0.99916	6.8211	SMIM2	Zhang_Fetal_Fibro_General_1
UKB_460K.lung_FEV1FVCzSMOKE	rs534864741	L1	Fibroblasts	0.997847	6.8211	TXNDC5	Zhang_Fetal_Fibro_General_1
UKB_460K.lung_FEV1FVCzSMOKE	rs554743	L1	Fibroblasts	0.187476	5.44649	ADAM33	ENCFF626WSE_connective_tissue_lung_fibroblast_of_lung
UKB_460K.lung_FEV1FVCzSMOKE	rs554743	L1	Fibroblasts	0.907824	5.73207	ADAM33	ENCFF883BDY_ENCFF734YQE_ENCFF616VTY_connective_tissue_lung_fibroblast_of_lung
UKB_460K.lung_FEV1FVCzSMOKE	rs55928386	L1	Fibroblasts	0.17718	5.44649	HTRA1	ENCFF626WSE_connective_tissue_lung_fibroblast_of_lung
UKB_460K.lung_FEV1FVCzSMOKE	rs55928386	L1	adipocytes	0.151965	5.15752	HTRA1	ENCFF776FME_connective_tissue_adipocyte
UKB_460K.lung_FEV1FVCzSMOKE	rs55928386	L1	Fibroblasts	0.818789	5.73207	HTRA1	ENCFF883BDY_ENCFF734YQE_ENCFF616VTY_connective_tissue_lung_fibroblast_of_lung
UKB_460K.lung_FEV1FVCzSMOKE	rs586936	L1	Fibroblasts	0.999606	6.8211	PDZRN3	Zhang_Fetal_Fibro_General_1
UKB_460K.lung_FEV1FVCzSMOKE	rs62126364	L1	Fibroblasts	0.995961	5.18105	KCNS3	Zhang_Fetal_Cardiac_Fibroblast
UKB_460K.lung_FEV1FVCzSMOKE	rs62126364	L2	Smooth Muscle (GE Junction)	0.985375	4.91536	KCNS3	Zhang_Sm_Ms_GE_junction
UKB_460K.lung_FEV1FVCzSMOKE	rs62164518	L1	Fibroblasts	0.99329	5.18105	EFEMP1	Zhang_Fetal_Cardiac_Fibroblast
UKB_460K.lung_FEV1FVCzSMOKE	rs6445040	L1	Fibroblasts	0.99773	6.8211	FNDC3B	Zhang_Fetal_Fibro_General_1
UKB_460K.lung_FEV1FVCzSMOKE	rs648674	L1	Fibroblasts	0.998495	6.8211	PPARGC1A	Zhang_Fetal_Fibro_General_1
UKB_460K.lung_FEV1FVCzSMOKE	rs662265	L1	Fibroblasts	0.998882	6.8211	CDON	Zhang_Fetal_Fibro_General_1
UKB_460K.lung_FEV1FVCzSMOKE	rs6749367	L1	Fibroblasts	0.997976	6.8211	PPP3R1	Zhang_Fetal_Fibro_General_1
UKB_460K.lung_FEV1FVCzSMOKE	rs6983234	L1	Mesodermal cell	0.983591	4.85369	SULF1	ENCFF166WND_ENCFF376TDW_embryo_mesodermal_cell
UKB_460K.lung_FEV1FVCzSMOKE	rs7093310	L1	Fibroblasts	0.999713	6.8211	ASB13	Zhang_Fetal_Fibro_General_1
UKB_460K.lung_FEV1FVCzSMOKE	rs7215084	L1	Smooth Muscle (Esophageal Muscularis)	0.858723	6.15206	ATP2A3	Zhang_Sm_Ms_Muscularis_1
UKB_460K.lung_FEV1FVCzSMOKE	rs7215084	L1	Smooth Muscle (Esophageal Muscularis)	0.123365	5.81891	ATP2A3	Zhang_Sm_Ms_Muscularis_3
UKB_460K.lung_FEV1FVCzSMOKE	rs72807785	L1	Fibroblasts	0.999942	5.18704	FTO	ENCFF168WLU_ENCFF053DKP_ENCFF666CXN_connective_tissue_extraembryonic_component_placenta_fibroblast_of_villous_mesenchyme
UKB_460K.lung_FEV1FVCzSMOKE	rs7299632	L1	Fibroblasts	0.0574948	5.18704	NTN4	ENCFF168WLU_ENCFF053DKP_ENCFF666CXN_connective_tissue_extraembryonic_component_placenta_fibroblast_of_villous_mesenchyme
UKB_460K.lung_FEV1FVCzSMOKE	rs7299632	L1	Fibroblasts	0.165218	5.44649	NTN4	ENCFF626WSE_connective_tissue_lung_fibroblast_of_lung
UKB_460K.lung_FEV1FVCzSMOKE	rs7299632	L1	Fibroblasts	0.0324449	5.09421	NTN4	ENCFF640TAP_ENCFF847AMK_ENCFF004BWD_connective_tissue_lung_fibroblast_of_lung
UKB_460K.lung_FEV1FVCzSMOKE	rs7299632	L1	adipocytes	0.0635434	5.15752	NTN4	ENCFF776FME_connective_tissue_adipocyte
UKB_460K.lung_FEV1FVCzSMOKE	rs7299632	L1	Fibroblasts	0.693116	5.73207	NTN4	ENCFF883BDY_ENCFF734YQE_ENCFF616VTY_connective_tissue_lung_fibroblast_of_lung
UKB_460K.lung_FEV1FVCzSMOKE	rs7299632	L2	Smooth muscle Gastrointestinal	0.653257	5.32628	NTN4	Zhang_Sm_Ms_GI
UKB_460K.lung_FEV1FVCzSMOKE	rs7299632	L2	Fetal Alveolar cell	0.186562	4.77964	NTN4	Zhang_Fetal_Alveolar_Epithelial_1
UKB_460K.lung_FEV1FVCzSMOKE	rs7299632	L2	Fibroblasts	0.096439	5.21116	NTN4	Zhang_Fibro_General
UKB_460K.lung_FEV1FVCzSMOKE	rs73182224	L1	Smooth Muscle (Esophageal Muscularis)	0.865892	6.15206	DGKG	Zhang_Sm_Ms_Muscularis_1
UKB_460K.lung_FEV1FVCzSMOKE	rs73182224	L1	Smooth Muscle (Esophageal Muscularis)	0.124381	5.81891	DGKG	Zhang_Sm_Ms_Muscularis_3
UKB_460K.lung_FEV1FVCzSMOKE	rs7437482	L1	Fibroblasts	0.937299	5.18105	PPARGC1A	Zhang_Fetal_Cardiac_Fibroblast
UKB_460K.lung_FEV1FVCzSMOKE	rs7437482	L1	Pericyte	0.0756325	4.19372	PPARGC1A	Zhang_Pericyte_General_3
UKB_460K.lung_FEV1FVCzSMOKE	rs748794871	L1	Fibroblasts	0.998662	6.8211	NAA20	Zhang_Fetal_Fibro_General_1
UKB_460K.lung_FEV1FVCzSMOKE	rs7616330	L1	Fibroblasts	0.189628	5.44649	FOXP1	ENCFF626WSE_connective_tissue_lung_fibroblast_of_lung
UKB_460K.lung_FEV1FVCzSMOKE	rs7616330	L1	Fibroblasts	0.794478	5.73207	FOXP1	ENCFF883BDY_ENCFF734YQE_ENCFF616VTY_connective_tissue_lung_fibroblast_of_lung
UKB_460K.lung_FEV1FVCzSMOKE	rs7616330	L2	Fetal Alveolar cell	0.903356	4.77964	FOXP1	Zhang_Fetal_Alveolar_Epithelial_1
UKB_460K.lung_FEV1FVCzSMOKE	rs762688338	L1	Fibroblasts	0.99567	6.8211	PCGF2	Zhang_Fetal_Fibro_General_1
UKB_460K.lung_FEV1FVCzSMOKE	rs764688	L1	Smooth Muscle (GE Junction)	0.13861	4.91536	MYOCD	Zhang_Sm_Ms_GE_junction
UKB_460K.lung_FEV1FVCzSMOKE	rs764688	L1		0.589901	5.23523	MYOCD	Zhang_Sm_Ms_Mucosal
UKB_460K.lung_FEV1FVCzSMOKE	rs764688	L1	Smooth Muscle (Esophageal Muscularis)	0.256057	5.01839	MYOCD	Zhang_Sm_Ms_Muscularis_2
UKB_460K.lung_FEV1FVCzSMOKE	rs766206762	L1	Fibroblasts	0.99829	6.8211	PDZRN3	Zhang_Fetal_Fibro_General_1
UKB_460K.lung_FEV1FVCzSMOKE	rs76751100	L1	Fibroblasts	0.180242	5.44649	ZBTB42	ENCFF626WSE_connective_tissue_lung_fibroblast_of_lung
UKB_460K.lung_FEV1FVCzSMOKE	rs76751100	L1	Fibroblasts	0.811365	5.73207	ZBTB42	ENCFF883BDY_ENCFF734YQE_ENCFF616VTY_connective_tissue_lung_fibroblast_of_lung
UKB_460K.lung_FEV1FVCzSMOKE	rs76877325	L1	Fibroblasts	0.999971	6.8211	TGFB2	Zhang_Fetal_Fibro_General_1
UKB_460K.lung_FEV1FVCzSMOKE	rs7962469	L1	Fibroblasts	0.612252	5.18704	ACVR1B	ENCFF168WLU_ENCFF053DKP_ENCFF666CXN_connective_tissue_extraembryonic_component_placenta_fibroblast_of_villous_mesenchyme
UKB_460K.lung_FEV1FVCzSMOKE	rs7962469	L1	Fibroblasts	0.4167	5.09421	ACVR1B	ENCFF640TAP_ENCFF847AMK_ENCFF004BWD_connective_tissue_lung_fibroblast_of_lung
UKB_460K.lung_FEV1FVCzSMOKE	rs79864933	L1	Fibroblasts	0.198703	5.18105	CDON	Zhang_Fetal_Cardiac_Fibroblast
UKB_460K.lung_FEV1FVCzSMOKE	rs79864933	L1	Fibroblasts	0.542007	5.21116	CDON	Zhang_Fibro_General
UKB_460K.lung_FEV1FVCzSMOKE	rs79864933	L1	Smooth Muscle (Esophageal Muscularis)	0.272877	5.01839	CDON	Zhang_Sm_Ms_Muscularis_2
UKB_460K.lung_FEV1FVCzSMOKE	rs79898473	L1	Myoblast	0.774828	4.02359	RASGEF1C	ENCFF285XVJ_ENCFF877TVP_heart_musculature_of_body_cardiac_myoblast
UKB_460K.lung_FEV1FVCzSMOKE	rs79898473	L1	Cardiac muscle cells	0.192882	3.63513	RASGEF1C	ENCFF648XPS_ENCFF207MNM_ENCFF485DKZ_ENCFF466BIT_heart_musculature_of_body_cardiac_muscle_cell
UKB_460K.lung_FEV1FVCzSMOKE	rs8089099	L1	Cardiac muscle cells	0.044715	2.97099	APCDD1	ENCFF146ETF_ENCFF178RJC_heart_musculature_of_body_cardiac_muscle_cell
UKB_460K.lung_FEV1FVCzSMOKE	rs8089099	L1	Myoblast	0.560768	4.02359	APCDD1	ENCFF285XVJ_ENCFF877TVP_heart_musculature_of_body_cardiac_myoblast
UKB_460K.lung_FEV1FVCzSMOKE	rs8089099	L1	Cardiac muscle cells	0.189417	3.63513	APCDD1	ENCFF648XPS_ENCFF207MNM_ENCFF485DKZ_ENCFF466BIT_heart_musculature_of_body_cardiac_muscle_cell
UKB_460K.lung_FEV1FVCzSMOKE	rs8089099	L1	Hepatocytes	0.268473	3.95567	APCDD1	ENCFF902EEH_ENCFF137IUT_ENCFF347LDC_ENCFF491FMJ_endocrine_gland_epithelium_exocrine_gland_liver_hepatocyte
UKB_460K.lung_FEV1FVCzSMOKE	rs8192339	L1	Fetal Alveolar cell	0.995174	4.77964	SFTPC	Zhang_Fetal_Alveolar_Epithelial_1
UKB_460K.lung_FEV1FVCzSMOKE	rs870992	L1	adipocytes	0.999519	5.15752	ITGA1	ENCFF776FME_connective_tissue_adipocyte
UKB_460K.lung_FEV1FVCzSMOKE	rs931555	L1	Fibroblasts	0.999822	6.8211	IL7R	Zhang_Fetal_Fibro_General_1
UKB_460K.lung_FEV1FVCzSMOKE	rs9438876	L1	Fibroblasts	0.991675	5.73207	RUNX3	ENCFF883BDY_ENCFF734YQE_ENCFF616VTY_connective_tissue_lung_fibroblast_of_lung
UKB_460K.lung_FEV1FVCzSMOKE	rs9564765	L1	Mesenchymal stem cell	0.99993	4.79702	KLHL1	ENCFF387STL_ENCFF414WEV_ENCFF160ZUW_connective_tissue_mesenchymal_stem_cell
UKB_460K.lung_FEV1FVCzSMOKE	rs9600261	L1	Fibroblasts	0.999704	6.8211	KLF12	Zhang_Fetal_Fibro_General_1
UKB_460K.lung_FEV1FVCzSMOKE	rs9650245	L1		0.208224	4.61403	SBSPON	Zhang_Sm_Ms_Colon_1
UKB_460K.lung_FEV1FVCzSMOKE	rs9650245	L1		0.457288	4.91157	SBSPON	Zhang_Sm_Ms_Colon_2
UKB_460K.lung_FEV1FVCzSMOKE	rs9650245	L1	Smooth Muscle (GE Junction)	0.349408	4.91536	SBSPON	Zhang_Sm_Ms_GE_junction
UKB_460K.lung_FVCzSMOKE	2:26833106_CA_C	L1	Mesodermal cell	0.9751	4.17713	CIB4	ENCFF166WND_ENCFF376TDW_embryo_mesodermal_cell
UKB_460K.lung_FVCzSMOKE	5:179232976_GCCTC_G	L1	Fibroblasts	0.979191	5.88427	MGAT4B	ENCFF927PNR_ENCFF752EUQ_ENCFF076GOF_connective_tissue_penis_skin_of_body_foreskin_fibroblast
UKB_460K.lung_FVCzSMOKE	5:179232976_GCCTC_G	L2	Neuronal stem cells	0.507083	5.09163	MGAT4B	ENCFF287XRW_ENCFF872FDO_ENCFF110SOE_embryo_neuronal_stem_cell
UKB_460K.lung_FVCzSMOKE	5:179232976_GCCTC_G	L2	Radial glial cells	0.396099	4.894	MGAT4B	ENCFF631FWF_NA_mid_neurogenesis_radial_glial_cells
UKB_460K.lung_FVCzSMOKE	5:179232976_GCCTC_G	L2	Embryonic endodermal cells	0.0623997	4.11226	MGAT4B	ENCFF909KVS_ENCFF300WXD_ENCFF504UNY_ENCFF976GAM_embryo_endodermal_cell
UKB_460K.lung_FVCzSMOKE	5:179232976_GCCTC_G	L2	Embryonic ectodermal cells	0.0583036	3.99307	MGAT4B	ENCFF008WQX_ENCFF994HCY_embryo_ectodermal_cell
UKB_460K.lung_FVCzSMOKE	5:179232976_GCCTC_G	L2	Neural progenitors	0.0557337	4.08509	MGAT4B	ENCFF453BOK_NA_ecto_neural_progenitor_cell
UKB_460K.lung_FVCzSMOKE	9:140265782_C_T	L1	Neuronal stem cells	0.811582	5.09163	CARD9	ENCFF287XRW_ENCFF872FDO_ENCFF110SOE_embryo_neuronal_stem_cell
UKB_460K.lung_FVCzSMOKE	9:140265782_C_T	L1	Radial glial cells	0.534717	4.894	CARD9	ENCFF631FWF_NA_mid_neurogenesis_radial_glial_cells
UKB_460K.lung_FVCzSMOKE	rs11283418	L1	Fibroblasts	0.979635	5.88427	ZFHX3	ENCFF927PNR_ENCFF752EUQ_ENCFF076GOF_connective_tissue_penis_skin_of_body_foreskin_fibroblast
UKB_460K.lung_FVCzSMOKE	rs113711540	L1	Embryonic ectodermal cells	0.167162	3.99307	TGFB2	ENCFF008WQX_ENCFF994HCY_embryo_ectodermal_cell
UKB_460K.lung_FVCzSMOKE	rs113711540	L1	Mesodermal cell	0.207753	4.17713	TGFB2	ENCFF166WND_ENCFF376TDW_embryo_mesodermal_cell
UKB_460K.lung_FVCzSMOKE	rs113711540	L1	Radial glial cells	0.880848	4.894	TGFB2	ENCFF631FWF_NA_mid_neurogenesis_radial_glial_cells
UKB_460K.lung_FVCzSMOKE	rs113711540	L1	Osteoblasts	0.203238	4.37025	TGFB2	ENCFF837VDG_connective_tissue_osteoblast
UKB_460K.lung_FVCzSMOKE	rs113711540	L1	Fibroblasts	0.231666	4.30411	TGFB2	ENCFF908RLV_ENCFF509UMN_connective_tissue_penis_skin_of_body_foreskin_fibroblast
UKB_460K.lung_FVCzSMOKE	rs113711540	L1	Radial glial cells	0.154975	4.01989	TGFB2	ENCFF986LEV_embryo_radial_glial_cell
UKB_460K.lung_FVCzSMOKE	rs11385098	L1	Fibroblasts	0.982388	5.88427	NBL1	ENCFF927PNR_ENCFF752EUQ_ENCFF076GOF_connective_tissue_penis_skin_of_body_foreskin_fibroblast
UKB_460K.lung_FVCzSMOKE	rs11424823	L1	Neuronal stem cells	0.593094	5.09163	FGF18	ENCFF287XRW_ENCFF872FDO_ENCFF110SOE_embryo_neuronal_stem_cell
UKB_460K.lung_FVCzSMOKE	rs11424823	L1	Radial glial cells	0.377194	4.894	FGF18	ENCFF631FWF_NA_mid_neurogenesis_radial_glial_cells
UKB_460K.lung_FVCzSMOKE	rs11637681	L1	Radial glial cells	0.997823	4.894	CASC5	ENCFF631FWF_NA_mid_neurogenesis_radial_glial_cells
UKB_460K.lung_FVCzSMOKE	rs12711468	L1	Fibroblasts	0.988191	5.88427	FOXC2	ENCFF927PNR_ENCFF752EUQ_ENCFF076GOF_connective_tissue_penis_skin_of_body_foreskin_fibroblast
UKB_460K.lung_FVCzSMOKE	rs12758001	L1	Fibroblasts	0.981567	5.88427	SPSB1	ENCFF927PNR_ENCFF752EUQ_ENCFF076GOF_connective_tissue_penis_skin_of_body_foreskin_fibroblast
UKB_460K.lung_FVCzSMOKE	rs12817092	L1	Fibroblasts	0.973751	5.88427	HOXC-AS1	ENCFF927PNR_ENCFF752EUQ_ENCFF076GOF_connective_tissue_penis_skin_of_body_foreskin_fibroblast
UKB_460K.lung_FVCzSMOKE	rs12817092	L2	Neuronal stem cells	0.514361	5.09163	HOXC-AS1	ENCFF287XRW_ENCFF872FDO_ENCFF110SOE_embryo_neuronal_stem_cell
UKB_460K.lung_FVCzSMOKE	rs12817092	L2	Radial glial cells	0.420236	4.894	HOXC-AS1	ENCFF631FWF_NA_mid_neurogenesis_radial_glial_cells
UKB_460K.lung_FVCzSMOKE	rs12817092	L2	Embryonic endodermal cells	0.0803398	4.11226	HOXC-AS1	ENCFF909KVS_ENCFF300WXD_ENCFF504UNY_ENCFF976GAM_embryo_endodermal_cell
UKB_460K.lung_FVCzSMOKE	rs12817092	L2	Embryonic ectodermal cells	0.0777147	3.99307	HOXC-AS1	ENCFF008WQX_ENCFF994HCY_embryo_ectodermal_cell
UKB_460K.lung_FVCzSMOKE	rs143384	L1	Fibroblasts	0.982053	5.88427	GDF5	ENCFF927PNR_ENCFF752EUQ_ENCFF076GOF_connective_tissue_penis_skin_of_body_foreskin_fibroblast
UKB_460K.lung_FVCzSMOKE	rs143384	L2	Radial glial cells	0.918277	4.894	GDF5	ENCFF631FWF_NA_mid_neurogenesis_radial_glial_cells
UKB_460K.lung_FVCzSMOKE	rs1448190	L1	Fibroblasts	0.996452	5.88427	BCL2L11	ENCFF927PNR_ENCFF752EUQ_ENCFF076GOF_connective_tissue_penis_skin_of_body_foreskin_fibroblast
UKB_460K.lung_FVCzSMOKE	rs145965565	L1	Fibroblasts	0.978781	5.88427	PTCH1	ENCFF927PNR_ENCFF752EUQ_ENCFF076GOF_connective_tissue_penis_skin_of_body_foreskin_fibroblast
UKB_460K.lung_FVCzSMOKE	rs145965565	L2	Neuronal stem cells	0.509589	5.09163	PTCH1	ENCFF287XRW_ENCFF872FDO_ENCFF110SOE_embryo_neuronal_stem_cell
UKB_460K.lung_FVCzSMOKE	rs145965565	L2	Radial glial cells	0.393018	4.894	PTCH1	ENCFF631FWF_NA_mid_neurogenesis_radial_glial_cells
UKB_460K.lung_FVCzSMOKE	rs145965565	L2	Embryonic endodermal cells	0.058881	4.11226	PTCH1	ENCFF909KVS_ENCFF300WXD_ENCFF504UNY_ENCFF976GAM_embryo_endodermal_cell
UKB_460K.lung_FVCzSMOKE	rs145965565	L2	Embryonic ectodermal cells	0.0552237	3.99307	PTCH1	ENCFF008WQX_ENCFF994HCY_embryo_ectodermal_cell
UKB_460K.lung_FVCzSMOKE	rs145965565	L2	Neural progenitors	0.0527531	4.08509	PTCH1	ENCFF453BOK_NA_ecto_neural_progenitor_cell
UKB_460K.lung_FVCzSMOKE	rs17502103	L1	Fibroblasts	0.996145	5.88427	GFI1	ENCFF927PNR_ENCFF752EUQ_ENCFF076GOF_connective_tissue_penis_skin_of_body_foreskin_fibroblast
UKB_460K.lung_FVCzSMOKE	rs17502103	L2	Embryonic ectodermal cells	0.0403794	3.99307	GFI1	ENCFF008WQX_ENCFF994HCY_embryo_ectodermal_cell
UKB_460K.lung_FVCzSMOKE	rs17502103	L2	Neuronal stem cells	0.921895	5.09163	GFI1	ENCFF287XRW_ENCFF872FDO_ENCFF110SOE_embryo_neuronal_stem_cell
UKB_460K.lung_FVCzSMOKE	rs1984119	L1	Mesodermal cell	0.266015	4.17713	LINC00092	ENCFF166WND_ENCFF376TDW_embryo_mesodermal_cell
UKB_460K.lung_FVCzSMOKE	rs1984119	L1	Neuronal stem cells	0.770257	5.09163	LINC00092	ENCFF287XRW_ENCFF872FDO_ENCFF110SOE_embryo_neuronal_stem_cell
UKB_460K.lung_FVCzSMOKE	rs1984119	L1	Radial glial cells	0.420651	4.894	LINC00092	ENCFF631FWF_NA_mid_neurogenesis_radial_glial_cells
UKB_460K.lung_FVCzSMOKE	rs199730219	L1	Fibroblasts	0.101159	4.6102	SATB1	Zhang_Fetal_Fibro_General_1
UKB_460K.lung_FVCzSMOKE	rs199730219	L1	Fibroblasts	0.938896	5.08192	SATB1	Zhang_Fibro_General
UKB_460K.lung_FVCzSMOKE	rs199730219	L2	Embryonic ectodermal cells	0.0610416	3.99307	SATB1	ENCFF008WQX_ENCFF994HCY_embryo_ectodermal_cell
UKB_460K.lung_FVCzSMOKE	rs199730219	L2	Neuronal stem cells	0.677479	5.09163	SATB1	ENCFF287XRW_ENCFF872FDO_ENCFF110SOE_embryo_neuronal_stem_cell
UKB_460K.lung_FVCzSMOKE	rs199730219	L2	Neural progenitors	0.0641752	4.08509	SATB1	ENCFF453BOK_NA_ecto_neural_progenitor_cell
UKB_460K.lung_FVCzSMOKE	rs199730219	L2	Radial glial cells	0.301907	4.894	SATB1	ENCFF631FWF_NA_mid_neurogenesis_radial_glial_cells
UKB_460K.lung_FVCzSMOKE	rs199730219	L2	Embryonic endodermal cells	0.0753066	4.11226	SATB1	ENCFF909KVS_ENCFF300WXD_ENCFF504UNY_ENCFF976GAM_embryo_endodermal_cell
UKB_460K.lung_FVCzSMOKE	rs199730219	L2	Radial glial cells	0.0568583	4.01989	SATB1	ENCFF986LEV_embryo_radial_glial_cell
UKB_460K.lung_FVCzSMOKE	rs2156430	L1	Smooth muscle (Body)	0.318385	3.4771	COL6A2	ENCFF216WFR_ENCFF118JRY_ENCFF475BOH_musculature_of_body_smooth_muscle_cell
UKB_460K.lung_FVCzSMOKE	rs2156430	L1	Fibroblasts	0.174257	3.40588	COL6A2	ENCFF883BDY_ENCFF734YQE_ENCFF616VTY_connective_tissue_lung_fibroblast_of_lung
UKB_460K.lung_FVCzSMOKE	rs2156430	L1	Fibroblasts	0.92462	4.30411	COL6A2	ENCFF908RLV_ENCFF509UMN_connective_tissue_penis_skin_of_body_foreskin_fibroblast
UKB_460K.lung_FVCzSMOKE	rs2595918	L1	Fibroblasts	0.0957126	4.42985	ABI3BP	ENCFF361BTT_connective_tissue_skin_of_body_fibroblast_of_dermis
UKB_460K.lung_FVCzSMOKE	rs2595918	L1	Fibroblast (Epithelial)	0.0394918	4.14195	ABI3BP	Zhang_Fibro_Epithelial
UKB_460K.lung_FVCzSMOKE	rs2595918	L1	Fibroblasts	0.926915	5.08192	ABI3BP	Zhang_Fibro_General
UKB_460K.lung_FVCzSMOKE	rs2812208	L1	Neuronal stem cells	0.795636	5.09163	DLEU2	ENCFF287XRW_ENCFF872FDO_ENCFF110SOE_embryo_neuronal_stem_cell
UKB_460K.lung_FVCzSMOKE	rs2812208	L1	Radial glial cells	0.478431	4.894	DLEU2	ENCFF631FWF_NA_mid_neurogenesis_radial_glial_cells
UKB_460K.lung_FVCzSMOKE	rs2812208	L1	Radial glial cells	0.28256	4.01989	DLEU2	ENCFF986LEV_embryo_radial_glial_cell
UKB_460K.lung_FVCzSMOKE	rs3001115	L1	Fibroblasts	0.997663	5.88427	TXN	ENCFF927PNR_ENCFF752EUQ_ENCFF076GOF_connective_tissue_penis_skin_of_body_foreskin_fibroblast
UKB_460K.lung_FVCzSMOKE	rs34707868	L1	Fibroblasts	0.985274	5.88427	R3HDM4	ENCFF927PNR_ENCFF752EUQ_ENCFF076GOF_connective_tissue_penis_skin_of_body_foreskin_fibroblast
UKB_460K.lung_FVCzSMOKE	rs34707868	L2	Neuronal stem cells	0.575342	5.09163	R3HDM4	ENCFF287XRW_ENCFF872FDO_ENCFF110SOE_embryo_neuronal_stem_cell
UKB_460K.lung_FVCzSMOKE	rs34707868	L2	Radial glial cells	0.407053	4.894	R3HDM4	ENCFF631FWF_NA_mid_neurogenesis_radial_glial_cells
UKB_460K.lung_FVCzSMOKE	rs34914463	L1	Neural progenitors	0.992414	4.08509	ZBTB4	ENCFF453BOK_NA_ecto_neural_progenitor_cell
UKB_460K.lung_FVCzSMOKE	rs3773663	L1	Fibroblasts	0.986349	5.88427	TGFBR2	ENCFF927PNR_ENCFF752EUQ_ENCFF076GOF_connective_tissue_penis_skin_of_body_foreskin_fibroblast
UKB_460K.lung_FVCzSMOKE	rs3773663	L2	Mesodermal cell	0.0992429	4.17713	TGFBR2	ENCFF166WND_ENCFF376TDW_embryo_mesodermal_cell
UKB_460K.lung_FVCzSMOKE	rs3773663	L2	Radial glial cells	0.936597	4.894	TGFBR2	ENCFF631FWF_NA_mid_neurogenesis_radial_glial_cells
UKB_460K.lung_FVCzSMOKE	rs3773663	L2	Osteoblasts	0.0876062	4.37025	TGFBR2	ENCFF837VDG_connective_tissue_osteoblast
UKB_460K.lung_FVCzSMOKE	rs4244559	L1	Fibroblasts	0.99988	5.88427	MEIS2	ENCFF927PNR_ENCFF752EUQ_ENCFF076GOF_connective_tissue_penis_skin_of_body_foreskin_fibroblast
UKB_460K.lung_FVCzSMOKE	rs4349489	L1	Fibroblasts	0.978767	5.88427	LMCD1-AS1	ENCFF927PNR_ENCFF752EUQ_ENCFF076GOF_connective_tissue_penis_skin_of_body_foreskin_fibroblast
UKB_460K.lung_FVCzSMOKE	rs4349489	L2	Neuronal stem cells	0.510165	5.09163	LMCD1-AS1	ENCFF287XRW_ENCFF872FDO_ENCFF110SOE_embryo_neuronal_stem_cell
UKB_460K.lung_FVCzSMOKE	rs4349489	L2	Radial glial cells	0.39407	4.894	LMCD1-AS1	ENCFF631FWF_NA_mid_neurogenesis_radial_glial_cells
UKB_460K.lung_FVCzSMOKE	rs4349489	L2	Embryonic endodermal cells	0.0593478	4.11226	LMCD1-AS1	ENCFF909KVS_ENCFF300WXD_ENCFF504UNY_ENCFF976GAM_embryo_endodermal_cell
UKB_460K.lung_FVCzSMOKE	rs4349489	L2	Embryonic ectodermal cells	0.0556483	3.99307	LMCD1-AS1	ENCFF008WQX_ENCFF994HCY_embryo_ectodermal_cell
UKB_460K.lung_FVCzSMOKE	rs4349489	L2	Neural progenitors	0.0533364	4.08509	LMCD1-AS1	ENCFF453BOK_NA_ecto_neural_progenitor_cell
UKB_460K.lung_FVCzSMOKE	rs4764623	L1	Fibroblasts	0.173333	4.01172	LPAR5	ENCFF027NBT_skin_of_body_fibroblast_of_skin_of_right_biceps
UKB_460K.lung_FVCzSMOKE	rs4764623	L1	Fibroblasts	0.789832	4.45051	LPAR5	ENCFF250SQE_skin_of_body_fibroblast_of_skin_of_scalp
UKB_460K.lung_FVCzSMOKE	rs4764623	L1	Fibroblasts	0.0226366	3.31454	LPAR5	ENCFF779UTQ_connective_tissue_skin_of_body_fibroblast_of_skin_of_back
UKB_460K.lung_FVCzSMOKE	rs4835269	L1	Fibroblasts	0.983437	5.88427	ZNF827	ENCFF927PNR_ENCFF752EUQ_ENCFF076GOF_connective_tissue_penis_skin_of_body_foreskin_fibroblast
UKB_460K.lung_FVCzSMOKE	rs535842	L1	Fibroblasts	0.124902	4.35502	MN1	ENCFF165UJO_ENCFF183MQW_breast_fibroblast_of_breast
UKB_460K.lung_FVCzSMOKE	rs535842	L1	Fibroblasts	0.955474	5.08192	MN1	Zhang_Fibro_General
UKB_460K.lung_FVCzSMOKE	rs59606152	L1	Fibroblasts	0.610094	3.83425	ASPSCR1	ENCFF640TAP_ENCFF847AMK_ENCFF004BWD_connective_tissue_lung_fibroblast_of_lung
UKB_460K.lung_FVCzSMOKE	rs59606152	L1	Fibroblasts	0.970802	4.6102	ASPSCR1	Zhang_Fetal_Fibro_General_1
UKB_460K.lung_FVCzSMOKE	rs6061555	L1	Embryonic ectodermal cells	0.0239042	3.99307	GATA5	ENCFF008WQX_ENCFF994HCY_embryo_ectodermal_cell
UKB_460K.lung_FVCzSMOKE	rs6061555	L1	Mesodermal cell	0.0675379	4.17713	GATA5	ENCFF166WND_ENCFF376TDW_embryo_mesodermal_cell
UKB_460K.lung_FVCzSMOKE	rs6061555	L1	Neuronal stem cells	0.862211	5.09163	GATA5	ENCFF287XRW_ENCFF872FDO_ENCFF110SOE_embryo_neuronal_stem_cell
UKB_460K.lung_FVCzSMOKE	rs6061555	L1	Neural progenitors	0.0216851	4.08509	GATA5	ENCFF453BOK_NA_ecto_neural_progenitor_cell
UKB_460K.lung_FVCzSMOKE	rs6061555	L1	Embryonic endodermal cells	0.0348292	4.11226	GATA5	ENCFF909KVS_ENCFF300WXD_ENCFF504UNY_ENCFF976GAM_embryo_endodermal_cell
UKB_460K.lung_FVCzSMOKE	rs6061555	L1	Radial glial cells	0.0224539	4.01989	GATA5	ENCFF986LEV_embryo_radial_glial_cell
UKB_460K.lung_FVCzSMOKE	rs61823192	L1	Fibroblasts	0.981756	5.88427	TGFB2	ENCFF927PNR_ENCFF752EUQ_ENCFF076GOF_connective_tissue_penis_skin_of_body_foreskin_fibroblast
UKB_460K.lung_FVCzSMOKE	rs62205790	L1	Fibroblasts	0.995655	5.88427	PMEPA1	ENCFF927PNR_ENCFF752EUQ_ENCFF076GOF_connective_tissue_penis_skin_of_body_foreskin_fibroblast
UKB_460K.lung_FVCzSMOKE	rs62205790	L2	Radial glial cells	0.934879	4.894	PMEPA1	ENCFF631FWF_NA_mid_neurogenesis_radial_glial_cells
UKB_460K.lung_FVCzSMOKE	rs66803474	L1	Neuronal stem cells	0.986276	5.09163	NR2F2	ENCFF287XRW_ENCFF872FDO_ENCFF110SOE_embryo_neuronal_stem_cell
UKB_460K.lung_FVCzSMOKE	rs6904757	L1	Fibroblasts	0.978015	5.08192	FBXO5	Zhang_Fibro_General
UKB_460K.lung_FVCzSMOKE	rs6949451	L1	Fibroblasts	0.996326	5.88427	HOXA10	ENCFF927PNR_ENCFF752EUQ_ENCFF076GOF_connective_tissue_penis_skin_of_body_foreskin_fibroblast
UKB_460K.lung_FVCzSMOKE	rs7029491	L1	Fibroblasts	0.981877	5.88427	BNC2	ENCFF927PNR_ENCFF752EUQ_ENCFF076GOF_connective_tissue_penis_skin_of_body_foreskin_fibroblast
UKB_460K.lung_FVCzSMOKE	rs72743974	L1	Fibroblasts	0.99818	5.88427	NUTM2G	ENCFF927PNR_ENCFF752EUQ_ENCFF076GOF_connective_tissue_penis_skin_of_body_foreskin_fibroblast
UKB_460K.lung_FVCzSMOKE	rs753612	L1	Fibroblasts	0.988472	5.88427	NBL1	ENCFF927PNR_ENCFF752EUQ_ENCFF076GOF_connective_tissue_penis_skin_of_body_foreskin_fibroblast
UKB_460K.lung_FVCzSMOKE	rs76219171	L1	Radial glial cells	0.844619	4.894	PAPD5	ENCFF631FWF_NA_mid_neurogenesis_radial_glial_cells
UKB_460K.lung_FVCzSMOKE	rs76219171	L1	Embryonic ectodermal cells	0.110258	3.99307	PAPD5	ENCFF008WQX_ENCFF994HCY_embryo_ectodermal_cell
UKB_460K.lung_FVCzSMOKE	rs76219171	L1	Osteoblasts	0.115215	4.37025	PAPD5	ENCFF837VDG_connective_tissue_osteoblast
UKB_460K.lung_FVCzSMOKE	rs76219171	L1	Radial glial cells	0.105862	4.01989	PAPD5	ENCFF986LEV_embryo_radial_glial_cell
UKB_460K.lung_FVCzSMOKE	rs77234976	L1	Fibroblasts	0.9793	5.88427	PHF23	ENCFF927PNR_ENCFF752EUQ_ENCFF076GOF_connective_tissue_penis_skin_of_body_foreskin_fibroblast
UKB_460K.lung_FVCzSMOKE	rs77234976	L2	Neuronal stem cells	0.50813	5.09163	PHF23	ENCFF287XRW_ENCFF872FDO_ENCFF110SOE_embryo_neuronal_stem_cell
UKB_460K.lung_FVCzSMOKE	rs77234976	L2	Radial glial cells	0.398352	4.894	PHF23	ENCFF631FWF_NA_mid_neurogenesis_radial_glial_cells
UKB_460K.lung_FVCzSMOKE	rs77234976	L2	Embryonic endodermal cells	0.0661122	4.11226	PHF23	ENCFF909KVS_ENCFF300WXD_ENCFF504UNY_ENCFF976GAM_embryo_endodermal_cell
UKB_460K.lung_FVCzSMOKE	rs77234976	L2	Embryonic ectodermal cells	0.0628806	3.99307	PHF23	ENCFF008WQX_ENCFF994HCY_embryo_ectodermal_cell
UKB_460K.lung_FVCzSMOKE	rs77234976	L2	Neural progenitors	0.0595784	4.08509	PHF23	ENCFF453BOK_NA_ecto_neural_progenitor_cell
UKB_460K.lung_FVCzSMOKE	rs8118848	L1	Neuronal stem cells	0.72759	5.09163	ZBTB46	ENCFF287XRW_ENCFF872FDO_ENCFF110SOE_embryo_neuronal_stem_cell
UKB_460K.lung_FVCzSMOKE	rs8118848	L1	Radial glial cells	0.285312	4.894	ZBTB46	ENCFF631FWF_NA_mid_neurogenesis_radial_glial_cells
UKB_460K.lung_FVCzSMOKE	rs8118848	L1	Embryonic endodermal cells	0.115215	4.11226	ZBTB46	ENCFF909KVS_ENCFF300WXD_ENCFF504UNY_ENCFF976GAM_embryo_endodermal_cell
UKB_460K.lung_FVCzSMOKE	rs878471	L1	Radial glial cells	0.84146	4.894	MCL1	ENCFF631FWF_NA_mid_neurogenesis_radial_glial_cells
UKB_460K.lung_FVCzSMOKE	rs878471	L1	Osteoblasts	0.157652	4.37025	MCL1	ENCFF837VDG_connective_tissue_osteoblast
UKB_460K.lung_FVCzSMOKE	rs878471	L1	Embryonic ectodermal cells	0.137371	3.99307	MCL1	ENCFF008WQX_ENCFF994HCY_embryo_ectodermal_cell
UKB_460K.lung_FVCzSMOKE	rs878471	L1	Radial glial cells	0.130873	4.01989	MCL1	ENCFF986LEV_embryo_radial_glial_cell
UKB_460K.lung_FVCzSMOKE	rs9907575	L1	Fibroblasts	0.989189	5.08192	MAP2K6	Zhang_Fibro_General
UKB_460K.mental_NEUROTICISM	rs10497655	L1	Embryonic ectodermal cells	0.162278	5.87631	ZNF804A	ENCFF008WQX_ENCFF994HCY_embryo_ectodermal_cell
UKB_460K.mental_NEUROTICISM	rs10497655	L1	Neural progenitors	0.289103	6.2911	ZNF804A	ENCFF034NYB_ENCFF630UZH_ENCFF900FBY_NA_neural_progenitor_cell
UKB_460K.mental_NEUROTICISM	rs10497655	L1	Neuronal stem cells	0.330789	6.36856	ZNF804A	ENCFF287XRW_ENCFF872FDO_ENCFF110SOE_embryo_neuronal_stem_cell
UKB_460K.mental_NEUROTICISM	rs10497655	L1	Motor Neuron	0.331826	6.2335	ZNF804A	ENCFF435JQR_ENCFF985ZFD_brain_spinal_cord_motor_neuron
UKB_460K.mental_NEUROTICISM	rs10497655	L1	Radial glial cells	0.611767	6.62107	ZNF804A	ENCFF631FWF_NA_mid_neurogenesis_radial_glial_cells
UKB_460K.mental_NEUROTICISM	rs10497655	L1	Neuroepithelial stem cells	0.330719	6.03384	ZNF804A	ENCFF633ZGH_ENCFF127GNC_embryo_epithelium_neuroepithelial_stem_cell
UKB_460K.mental_NEUROTICISM	rs10497655	L1	Radial glial cells	0.141282	5.8557	ZNF804A	ENCFF986LEV_embryo_radial_glial_cell
UKB_460K.mental_NEUROTICISM	rs11083567	L1	Fetal Excitatory Neurons	0.999972	7.58541	C19orf54	Zhang_Fetal_Excitatory_Neuron_1
UKB_460K.mental_NEUROTICISM	rs2425752	L1	Embryonic ectodermal cells	0.28659	5.87631	SLC12A5	ENCFF008WQX_ENCFF994HCY_embryo_ectodermal_cell
UKB_460K.mental_NEUROTICISM	rs2425752	L1	Neuroepithelial stem cells	0.713337	6.03384	SLC12A5	ENCFF633ZGH_ENCFF127GNC_embryo_epithelium_neuroepithelial_stem_cell
UKB_460K.mental_NEUROTICISM	rs34272688	L1	Fetal Excitatory Neurons	0.362209	7.58541	ATAD2B	Zhang_Fetal_Excitatory_Neuron_1
UKB_460K.mental_NEUROTICISM	rs34272688	L1	Fetal Excitatory Neurons	0.600974	7.30314	ATAD2B	Zhang_Fetal_Excitatory_Neuron_3
UKB_460K.mental_NEUROTICISM	rs34272688	L1	Fetal Excitatory Neurons	0.0785378	6.94817	ATAD2B	Zhang_Fetal_Excitatory_Neuron_4
UKB_460K.mental_NEUROTICISM	rs34272688	L2	Neural progenitors	0.995146	7.26878	ATAD2B	ENCFF286QGB_ENCFF835JIA_ENCFF618RAO_ENCFF700SCP_NA_neural_progenitor_cell
UKB_460K.mental_NEUROTICISM	rs34861398	L1	Fetal Excitatory Neurons	0.317471	7.58541	CADM3	Zhang_Fetal_Excitatory_Neuron_1
UKB_460K.mental_NEUROTICISM	rs34861398	L1	Fetal Excitatory Neurons	0.672431	7.30314	CADM3	Zhang_Fetal_Excitatory_Neuron_3
UKB_460K.mental_NEUROTICISM	rs34861398	L1	Fetal Excitatory Neurons	0.201087	6.94817	CADM3	Zhang_Fetal_Excitatory_Neuron_4
UKB_460K.mental_NEUROTICISM	rs34861398	L2	Neural progenitors	0.954702	7.26878	CADM3	ENCFF286QGB_ENCFF835JIA_ENCFF618RAO_ENCFF700SCP_NA_neural_progenitor_cell
UKB_460K.mental_NEUROTICISM	rs34861398	L2	Neural progenitors	0.111382	6.39356	CADM3	ENCFF453BOK_NA_ecto_neural_progenitor_cell
UKB_460K.mental_NEUROTICISM	rs35755513	L1	Fetal Excitatory Neurons	0.945291	7.58541	CSNK1G1	Zhang_Fetal_Excitatory_Neuron_1
UKB_460K.mental_NEUROTICISM	rs35755513	L1	Fetal Excitatory Neurons	0.296156	7.30314	CSNK1G1	Zhang_Fetal_Excitatory_Neuron_3
UKB_460K.mental_NEUROTICISM	rs7696796	L1	Embryonic ectodermal cells	1	5.87631	TENM3	ENCFF008WQX_ENCFF994HCY_embryo_ectodermal_cell
UKB_460K.other_MORNINGPERSON	rs13081924	L1	Fetal Excitatory Neurons	0.915957	6.44706	WNT7A	Zhang_Fetal_Excitatory_Neuron_1
UKB_460K.other_MORNINGPERSON	rs13081924	L1	Fetal Excitatory Neurons	0.14574	5.74879	WNT7A	Zhang_Fetal_Excitatory_Neuron_9
UKB_460K.other_MORNINGPERSON	rs13081924	L2	Neural progenitors	0.935538	5.92936	WNT7A	ENCFF286QGB_ENCFF835JIA_ENCFF618RAO_ENCFF700SCP_NA_neural_progenitor_cell
UKB_460K.other_MORNINGPERSON	rs13081924	L2	Retinal Progenitor	0.252392	6.01492	WNT7A	Zhang_Fetal_Retinal_Progenitor_1
UKB_460K.other_MORNINGPERSON	rs2653349	L1	Neural progenitors	0.0555652	4.71379	HCRTR2	ENCFF034NYB_ENCFF630UZH_ENCFF900FBY_NA_neural_progenitor_cell
UKB_460K.other_MORNINGPERSON	rs2653349	L1	Bipolar neurons	0.939232	5.29971	HCRTR2	ENCFF386FNE_ENCFF768NPJ_ENCFF435NQW_ENCFF541XGP_brain_ear_eye_spinal_cord_bipolar_neuron
UKB_460K.other_MORNINGPERSON	rs5009257	L1	Neuroepithelial stem cells	0.999999	5.7434	ZCCHC2	ENCFF633ZGH_ENCFF127GNC_embryo_epithelium_neuroepithelial_stem_cell
UKB_460K.other_MORNINGPERSON	rs62032513	L1	Motor Neuron	0.936237	7.22067	FAM173A	ENCFF177MAG_ENCFF878HSW_brain_spinal_cord_motor_neuron
UKB_460K.other_MORNINGPERSON	rs62032513	L1	Motor Neuron	0.0337871	6.65088	FAM173A	ENCFF672CVM_ENCFF638FPK_brain_spinal_cord_motor_neuron
UKB_460K.other_MORNINGPERSON	rs62032513	L2	Fetal Excitatory Neurons	0.0869595	6.44706	FAM173A	Zhang_Fetal_Excitatory_Neuron_1
UKB_460K.other_MORNINGPERSON	rs62032513	L2	Fetal Excitatory Neurons	0.0149713	5.74879	FAM173A	Zhang_Fetal_Excitatory_Neuron_9
UKB_460K.other_MORNINGPERSON	rs62032513	L2	Fetal Inhibitory Neurons	0.750669	6.90378	FAM173A	Zhang_Fetal_Inhibitory_Neuron_1
UKB_460K.other_MORNINGPERSON	rs62032513	L2	Fetal photoreceptor	0.13761	6.24019	FAM173A	Zhang_Fetal_Photoreceptor
UKB_460K.other_MORNINGPERSON	rs72720396	L1	Motor Neuron	0.975866	7.22067	BARHL2	ENCFF177MAG_ENCFF878HSW_brain_spinal_cord_motor_neuron
UKB_460K.other_MORNINGPERSON	rs72720396	L2	Fetal photoreceptor	0.942648	6.24019	BARHL2	Zhang_Fetal_Photoreceptor
UKB_460K.other_MORNINGPERSON	rs72720396	L2	Retinal Progenitor	0.0383704	6.01492	BARHL2	Zhang_Fetal_Retinal_Progenitor_1
UKB_460K.other_MORNINGPERSON	rs75120545	L1	Fetal Excitatory Neurons	0.0788749	6.44706	LRPPRC	Zhang_Fetal_Excitatory_Neuron_1
UKB_460K.other_MORNINGPERSON	rs75120545	L1	Fetal Inhibitory Neurons	0.918495	6.90378	LRPPRC	Zhang_Fetal_Inhibitory_Neuron_1
UKB_460K.other_MORNINGPERSON	rs75120545	L2	Neuronal stem cells	0.254555	6.06674	LRPPRC	ENCFF287XRW_ENCFF872FDO_ENCFF110SOE_embryo_neuronal_stem_cell
UKB_460K.other_MORNINGPERSON	rs75120545	L2	Pancreatic alpha cells	0.267385	5.84663	LRPPRC	Zhang_Alpha_2
UKB_460K.other_MORNINGPERSON	rs75120545	L2	B cells	0.231106	4.83029	LRPPRC	ENCFF832BVB_ENCFF350OLM_ENCFF781ZDY_blood_bodily_fluid_B_cell
UKB_460K.other_MORNINGPERSON	rs75120545	L2	Neural progenitors	0.190524	5.92936	LRPPRC	ENCFF286QGB_ENCFF835JIA_ENCFF618RAO_ENCFF700SCP_NA_neural_progenitor_cell
UKB_460K.other_MORNINGPERSON	rs75120545	L2	Fetal Excitatory Neurons	0.0508888	5.42807	LRPPRC	ENCFF269VAY_ENCFF346LEZ_ENCFF118OBT_ENCFF536VOI_NA_excitatory_neuron
UKB_460K.other_MORNINGPERSON	rs75120545	L2	Pancreatic beta cells	0.0656928	5.20221	LRPPRC	Zhang_Beta_2
UKB_460K.other_MORNINGPERSON	rs75120545	L2	Th1	0.0475292	4.20537	LRPPRC	ENCFF683GNU_blood_bodily_fluid_T_helper_1_cell
UKB_460K.other_MORNINGPERSON	rs75120545	L2	Fetal photoreceptor	0.0591091	6.24019	LRPPRC	Zhang_Fetal_Photoreceptor
UKB_460K.other_MORNINGPERSON	rs960783	L1	Motor Neuron	0.939814	7.22067	HES6	ENCFF177MAG_ENCFF878HSW_brain_spinal_cord_motor_neuron
UKB_460K.other_MORNINGPERSON	rs960783	L1	Motor Neuron	0.0734297	6.65088	HES6	ENCFF672CVM_ENCFF638FPK_brain_spinal_cord_motor_neuron
UKB_460K.other_MORNINGPERSON	rs960783	L2	Pancreatic alpha cells	0.578444	5.84663	HES6	Zhang_Alpha_2
UKB_460K.other_MORNINGPERSON	rs960783	L2	Fetal photoreceptor	0.228539	6.24019	HES6	Zhang_Fetal_Photoreceptor
UKB_460K.other_MORNINGPERSON	rs960783	L2	Fetal Excitatory Neurons	0.182882	6.44706	HES6	Zhang_Fetal_Excitatory_Neuron_1
UKB_460K.other_MORNINGPERSON	rs960783	L2	Pancreatic beta cells	0.0735615	5.20221	HES6	Zhang_Beta_2
UKB_460K.other_MORNINGPERSON	rs960783	L2	Fetal Excitatory Neurons	0.0753576	5.74879	HES6	Zhang_Fetal_Excitatory_Neuron_9
UKB_460K.repro_MENARCHE_AGE	17:79219500_AATG_A	L1	Embryonic endodermal cells	0.998149	5.05105	SLC38A10	ENCFF084BWL_ENCFF156YLW_embryo_endodermal_cell
UKB_460K.repro_MENARCHE_AGE	17:79219500_AATG_A	L2	CD4+ T cells	0.302948	4.29462	SLC38A10	ENCFF151XQY_blood_bodily_fluid_stimulated_activated_CD4_positive_alpha_beta_T_cell
UKB_460K.repro_MENARCHE_AGE	17:79219500_AATG_A	L2	CD4+ T cells	0.0226109	3.46702	SLC38A10	ENCFF753JMD_ENCFF059IYG_ENCFF427RME_blood_bodily_fluid_CD4_positive_alpha_beta_T_cell
UKB_460K.repro_MENARCHE_AGE	17:79219500_AATG_A	L2	B cells	0.0967354	3.97275	SLC38A10	ENCFF832BVB_ENCFF350OLM_ENCFF781ZDY_blood_bodily_fluid_B_cell
UKB_460K.repro_MENARCHE_AGE	17:79219500_AATG_A	L2	CD4+ T cells	0.52923	4.53532	SLC38A10	ENCFF883QIZ_blood_bodily_fluid_stimulated_activated_CD4_positive_alpha_beta_T_cell
UKB_460K.repro_MENARCHE_AGE	17:79219500_AATG_A	L2	CD4+ T cells	0.0267317	3.11436	SLC38A10	ENCFF980OLF_blood_bodily_fluid_CD4_positive_alpha_beta_T_cell
UKB_460K.repro_MENARCHE_AGE	6:105389826_AAGTAAT_A	L1	Neural progenitors	0.352043	8.14201	LIN28B	ENCFF286QGB_ENCFF835JIA_ENCFF618RAO_ENCFF700SCP_NA_neural_progenitor_cell
UKB_460K.repro_MENARCHE_AGE	6:105389826_AAGTAAT_A	L1	Neuronal stem cells	0.644535	8.4769	LIN28B	ENCFF287XRW_ENCFF872FDO_ENCFF110SOE_embryo_neuronal_stem_cell
UKB_460K.repro_MENARCHE_AGE	6:105389826_AAGTAAT_A	L2	Embryonic ectodermal cells	0.0530194	7.72217	LIN28B	ENCFF008WQX_ENCFF994HCY_embryo_ectodermal_cell
UKB_460K.repro_MENARCHE_AGE	6:105389826_AAGTAAT_A	L2	Radial glial cells	0.786476	8.39589	LIN28B	ENCFF631FWF_NA_mid_neurogenesis_radial_glial_cells
UKB_460K.repro_MENARCHE_AGE	6:105389826_AAGTAAT_A	L2	Neuron	0.107633	7.71371	LIN28B	ENCFF684OYD_NA_neuron
UKB_460K.repro_MENARCHE_AGE	6:105389826_AAGTAAT_A	L2	Radial glial cells	0.0363325	7.89244	LIN28B	ENCFF986LEV_embryo_radial_glial_cell
UKB_460K.repro_MENARCHE_AGE	rs100537	L1	Radial glial cells	0.978649	8.39589	RXRG	ENCFF631FWF_NA_mid_neurogenesis_radial_glial_cells
UKB_460K.repro_MENARCHE_AGE	rs1045590	L1	Neuroepithelial stem cells	1	6.78781	RSF1	ENCFF633ZGH_ENCFF127GNC_embryo_epithelium_neuroepithelial_stem_cell
UKB_460K.repro_MENARCHE_AGE	rs1054442	L1	Neural progenitors	0.0738079	8.14201	DDN	ENCFF286QGB_ENCFF835JIA_ENCFF618RAO_ENCFF700SCP_NA_neural_progenitor_cell
UKB_460K.repro_MENARCHE_AGE	rs1054442	L1	Neuronal stem cells	0.939158	8.4769	DDN	ENCFF287XRW_ENCFF872FDO_ENCFF110SOE_embryo_neuronal_stem_cell
UKB_460K.repro_MENARCHE_AGE	rs10634116	L1	Neural progenitors	0.0483675	8.14201	ZNF483	ENCFF286QGB_ENCFF835JIA_ENCFF618RAO_ENCFF700SCP_NA_neural_progenitor_cell
UKB_460K.repro_MENARCHE_AGE	rs10634116	L1	Neuronal stem cells	0.638119	8.4769	ZNF483	ENCFF287XRW_ENCFF872FDO_ENCFF110SOE_embryo_neuronal_stem_cell
UKB_460K.repro_MENARCHE_AGE	rs10634116	L1	Radial glial cells	0.314603	8.39589	ZNF483	ENCFF631FWF_NA_mid_neurogenesis_radial_glial_cells
UKB_460K.repro_MENARCHE_AGE	rs10749659	L1	Embryonic ectodermal cells	0.125983	7.72217	LYSMD1	ENCFF008WQX_ENCFF994HCY_embryo_ectodermal_cell
UKB_460K.repro_MENARCHE_AGE	rs10749659	L1	Radial glial cells	0.86627	8.39589	LYSMD1	ENCFF631FWF_NA_mid_neurogenesis_radial_glial_cells
UKB_460K.repro_MENARCHE_AGE	rs10749659	L1	Neuron	0.156794	7.71371	LYSMD1	ENCFF684OYD_NA_neuron
UKB_460K.repro_MENARCHE_AGE	rs10749659	L2	Neural progenitors	0.987951	8.14201	LYSMD1	ENCFF286QGB_ENCFF835JIA_ENCFF618RAO_ENCFF700SCP_NA_neural_progenitor_cell
UKB_460K.repro_MENARCHE_AGE	rs11759084	L1	Neural progenitors	0.401894	8.14201	ASCC3	ENCFF286QGB_ENCFF835JIA_ENCFF618RAO_ENCFF700SCP_NA_neural_progenitor_cell
UKB_460K.repro_MENARCHE_AGE	rs11759084	L1	Neuronal stem cells	0.6665	8.4769	ASCC3	ENCFF287XRW_ENCFF872FDO_ENCFF110SOE_embryo_neuronal_stem_cell
UKB_460K.repro_MENARCHE_AGE	rs11759084	L2	Embryonic ectodermal cells	0.145264	7.72217	ASCC3	ENCFF008WQX_ENCFF994HCY_embryo_ectodermal_cell
UKB_460K.repro_MENARCHE_AGE	rs11759084	L2	Radial glial cells	0.784743	8.39589	ASCC3	ENCFF631FWF_NA_mid_neurogenesis_radial_glial_cells
UKB_460K.repro_MENARCHE_AGE	rs11759084	L2	Neuron	0.199858	7.71371	ASCC3	ENCFF684OYD_NA_neuron
UKB_460K.repro_MENARCHE_AGE	rs11759084	L2	Radial glial cells	0.114011	7.89244	ASCC3	ENCFF986LEV_embryo_radial_glial_cell
UKB_460K.repro_MENARCHE_AGE	rs12915845	L1	Neural progenitors	0.999975	8.14201	DET1	ENCFF286QGB_ENCFF835JIA_ENCFF618RAO_ENCFF700SCP_NA_neural_progenitor_cell
UKB_460K.repro_MENARCHE_AGE	rs12991919	L1	Neural progenitors	0.514773	8.14201	CAMKMT	ENCFF286QGB_ENCFF835JIA_ENCFF618RAO_ENCFF700SCP_NA_neural_progenitor_cell
UKB_460K.repro_MENARCHE_AGE	rs12991919	L1	Neuronal stem cells	0.670604	8.4769	CAMKMT	ENCFF287XRW_ENCFF872FDO_ENCFF110SOE_embryo_neuronal_stem_cell
UKB_460K.repro_MENARCHE_AGE	rs12991919	L2	Radial glial cells	0.977306	8.39589	CAMKMT	ENCFF631FWF_NA_mid_neurogenesis_radial_glial_cells
UKB_460K.repro_MENARCHE_AGE	rs13024891	L1	Neural progenitors	0.0581438	8.14201	EGR4	ENCFF286QGB_ENCFF835JIA_ENCFF618RAO_ENCFF700SCP_NA_neural_progenitor_cell
UKB_460K.repro_MENARCHE_AGE	rs13024891	L1	Neuronal stem cells	0.625656	8.4769	EGR4	ENCFF287XRW_ENCFF872FDO_ENCFF110SOE_embryo_neuronal_stem_cell
UKB_460K.repro_MENARCHE_AGE	rs13024891	L1	Radial glial cells	0.337959	8.39589	EGR4	ENCFF631FWF_NA_mid_neurogenesis_radial_glial_cells
UKB_460K.repro_MENARCHE_AGE	rs140411801	L1	bone marrow CMPs	0.95804	6.0105	FAM49B	ENCFF335ADL_bone_element_bone_marrow_common_myeloid_progenitor_CD34_positive
UKB_460K.repro_MENARCHE_AGE	rs140411801	L1	Osteoblasts	0.0395992	5.3331	FAM49B	ENCFF837VDG_connective_tissue_osteoblast
UKB_460K.repro_MENARCHE_AGE	rs1421085	L1	Motor Neuron	0.964569	4.62176	FTO/RPGRIP1L	ENCFF145CKE_ENCFF223GDQ_brain_spinal_cord_motor_neuron
UKB_460K.repro_MENARCHE_AGE	rs149866023	L1	Embryonic ectodermal cells	0.994235	7.72217	AXIN2	ENCFF008WQX_ENCFF994HCY_embryo_ectodermal_cell
UKB_460K.repro_MENARCHE_AGE	rs1984852	L1	Motor Neuron	0.783594	5.69262	TRPT1	ENCFF177MAG_ENCFF878HSW_brain_spinal_cord_motor_neuron
UKB_460K.repro_MENARCHE_AGE	rs1984852	L1	Motor Neuron	0.205948	5.2965	TRPT1	ENCFF672CVM_ENCFF638FPK_brain_spinal_cord_motor_neuron
UKB_460K.repro_MENARCHE_AGE	rs200876443	L1	Neuroepithelial stem cells	0.999078	6.78781	PTOV1	ENCFF633ZGH_ENCFF127GNC_embryo_epithelium_neuroepithelial_stem_cell
UKB_460K.repro_MENARCHE_AGE	rs2076751	L1	Neural progenitors	0.441315	8.14201	NKX2-1-AS1	ENCFF286QGB_ENCFF835JIA_ENCFF618RAO_ENCFF700SCP_NA_neural_progenitor_cell
UKB_460K.repro_MENARCHE_AGE	rs2076751	L1	Neuronal stem cells	0.634621	8.4769	NKX2-1-AS1	ENCFF287XRW_ENCFF872FDO_ENCFF110SOE_embryo_neuronal_stem_cell
UKB_460K.repro_MENARCHE_AGE	rs2076751	L2	Radial glial cells	0.995637	8.39589	NKX2-1-AS1	ENCFF631FWF_NA_mid_neurogenesis_radial_glial_cells
UKB_460K.repro_MENARCHE_AGE	rs222446	L1	Embryonic ectodermal cells	0.0374317	7.72217	FBXO9	ENCFF008WQX_ENCFF994HCY_embryo_ectodermal_cell
UKB_460K.repro_MENARCHE_AGE	rs222446	L1	Radial glial cells	0.870846	8.39589	FBXO9	ENCFF631FWF_NA_mid_neurogenesis_radial_glial_cells
UKB_460K.repro_MENARCHE_AGE	rs222446	L1	Neuron	0.0662413	7.71371	FBXO9	ENCFF684OYD_NA_neuron
UKB_460K.repro_MENARCHE_AGE	rs222446	L2	Neural progenitors	0.935298	8.14201	FBXO9	ENCFF286QGB_ENCFF835JIA_ENCFF618RAO_ENCFF700SCP_NA_neural_progenitor_cell
UKB_460K.repro_MENARCHE_AGE	rs222446	L2	Neural progenitors	0.0306924	7.3578	FBXO9	ENCFF453BOK_NA_ecto_neural_progenitor_cell
UKB_460K.repro_MENARCHE_AGE	rs2576733	L1	Motor Neuron	0.997199	5.19215	C2orf49	ENCFF435JQR_ENCFF985ZFD_brain_spinal_cord_motor_neuron
UKB_460K.repro_MENARCHE_AGE	rs3138499	L1	Neural progenitors	0.0614359	8.14201	GADD45G	ENCFF286QGB_ENCFF835JIA_ENCFF618RAO_ENCFF700SCP_NA_neural_progenitor_cell
UKB_460K.repro_MENARCHE_AGE	rs3138499	L1	Neuronal stem cells	0.631677	8.4769	GADD45G	ENCFF287XRW_ENCFF872FDO_ENCFF110SOE_embryo_neuronal_stem_cell
UKB_460K.repro_MENARCHE_AGE	rs3138499	L1	Radial glial cells	0.335669	8.39589	GADD45G	ENCFF631FWF_NA_mid_neurogenesis_radial_glial_cells
UKB_460K.repro_MENARCHE_AGE	rs4958361	L1	Embryonic endodermal cells	0.637293	6.1324	MFAP3	ENCFF642DIW_ENCFF040CKW_ENCFF466QNQ_embryo_endodermal_cell
UKB_460K.repro_MENARCHE_AGE	rs4958361	L1	Embryonic endodermal cells	0.368787	6.33326	MFAP3	ENCFF909KVS_ENCFF300WXD_ENCFF504UNY_ENCFF976GAM_embryo_endodermal_cell
UKB_460K.repro_MENARCHE_AGE	rs533760551	L1	Neural progenitors	0.0481298	8.14201	EIF4G3	ENCFF286QGB_ENCFF835JIA_ENCFF618RAO_ENCFF700SCP_NA_neural_progenitor_cell
UKB_460K.repro_MENARCHE_AGE	rs533760551	L1	Neuronal stem cells	0.630989	8.4769	EIF4G3	ENCFF287XRW_ENCFF872FDO_ENCFF110SOE_embryo_neuronal_stem_cell
UKB_460K.repro_MENARCHE_AGE	rs533760551	L1	Radial glial cells	0.322526	8.39589	EIF4G3	ENCFF631FWF_NA_mid_neurogenesis_radial_glial_cells
UKB_460K.repro_MENARCHE_AGE	rs549483192	L1	Neuroepithelial stem cells	1	6.78781	HNRNPH1	ENCFF633ZGH_ENCFF127GNC_embryo_epithelium_neuroepithelial_stem_cell
UKB_460K.repro_MENARCHE_AGE	rs6136033	L1	Neural progenitors	0.359406	8.14201	PCSK2	ENCFF286QGB_ENCFF835JIA_ENCFF618RAO_ENCFF700SCP_NA_neural_progenitor_cell
UKB_460K.repro_MENARCHE_AGE	rs6136033	L1	Neuronal stem cells	0.634022	8.4769	PCSK2	ENCFF287XRW_ENCFF872FDO_ENCFF110SOE_embryo_neuronal_stem_cell
UKB_460K.repro_MENARCHE_AGE	rs6136033	L2	Embryonic ectodermal cells	0.0385088	7.72217	PCSK2	ENCFF008WQX_ENCFF994HCY_embryo_ectodermal_cell
UKB_460K.repro_MENARCHE_AGE	rs6136033	L2	Radial glial cells	0.83541	8.39589	PCSK2	ENCFF631FWF_NA_mid_neurogenesis_radial_glial_cells
UKB_460K.repro_MENARCHE_AGE	rs6136033	L2	Neuron	0.102402	7.71371	PCSK2	ENCFF684OYD_NA_neuron
UKB_460K.repro_MENARCHE_AGE	rs61737397	L1	Neural progenitors	0.0617048	8.14201	METTL25	ENCFF286QGB_ENCFF835JIA_ENCFF618RAO_ENCFF700SCP_NA_neural_progenitor_cell
UKB_460K.repro_MENARCHE_AGE	rs61737397	L1	Neuronal stem cells	0.634452	8.4769	METTL25	ENCFF287XRW_ENCFF872FDO_ENCFF110SOE_embryo_neuronal_stem_cell
UKB_460K.repro_MENARCHE_AGE	rs61737397	L1	Radial glial cells	0.333564	8.39589	METTL25	ENCFF631FWF_NA_mid_neurogenesis_radial_glial_cells
UKB_460K.repro_MENARCHE_AGE	rs61867141	L1	bone marrow CMPs	0.985726	6.0105	LSP1	ENCFF335ADL_bone_element_bone_marrow_common_myeloid_progenitor_CD34_positive
UKB_460K.repro_MENARCHE_AGE	rs6580855	L1	Neural progenitors	0.998147	8.14201	OR7E47P	ENCFF286QGB_ENCFF835JIA_ENCFF618RAO_ENCFF700SCP_NA_neural_progenitor_cell
UKB_460K.repro_MENARCHE_AGE	rs7132908	L1	Fetal Excitatory Neurons	0.809643	6.45055	FAIM2	ENCFF269VAY_ENCFF346LEZ_ENCFF118OBT_ENCFF536VOI_NA_excitatory_neuron
UKB_460K.repro_MENARCHE_AGE	rs7132908	L1	Bipolar neurons	0.207212	6.16257	FAIM2	ENCFF386FNE_ENCFF768NPJ_ENCFF435NQW_ENCFF541XGP_brain_ear_eye_spinal_cord_bipolar_neuron
UKB_460K.repro_MENARCHE_AGE	rs72967259	L1	Fetal Adrenal Chromaffin Cell	0.737909	4.28967	NUS1	Zhang_Fetal_Chromaffin
UKB_460K.repro_MENARCHE_AGE	rs72967259	L1	Retinal Neuron	0.576317	3.55325	NUS1	Zhang_Fetal_Retinal_Neuron
UKB_460K.repro_MENARCHE_AGE	rs72967259	L1	Retinal Progenitor	0.883728	4.54216	NUS1	Zhang_Fetal_Retinal_Progenitor_1
UKB_460K.repro_MENARCHE_AGE	rs73035994	L1	Fetal photoreceptor	0.99746	5.13242	THRB	Zhang_Fetal_Photoreceptor
UKB_460K.repro_MENARCHE_AGE	rs750715588	L1	Neural progenitors	0.0471775	8.14201	ZNF664	ENCFF286QGB_ENCFF835JIA_ENCFF618RAO_ENCFF700SCP_NA_neural_progenitor_cell
UKB_460K.repro_MENARCHE_AGE	rs750715588	L1	Neuronal stem cells	0.633155	8.4769	ZNF664	ENCFF287XRW_ENCFF872FDO_ENCFF110SOE_embryo_neuronal_stem_cell
UKB_460K.repro_MENARCHE_AGE	rs750715588	L1	Radial glial cells	0.318917	8.39589	ZNF664	ENCFF631FWF_NA_mid_neurogenesis_radial_glial_cells
UKB_460K.repro_MENARCHE_AGE	rs76331455	L1	Radial glial cells	0.974052	8.39589	ZNF483	ENCFF631FWF_NA_mid_neurogenesis_radial_glial_cells
UKB_460K.repro_MENARCHE_AGE	rs79084266	L1	Neural progenitors	0.159683	8.14201	MEG8	ENCFF286QGB_ENCFF835JIA_ENCFF618RAO_ENCFF700SCP_NA_neural_progenitor_cell
UKB_460K.repro_MENARCHE_AGE	rs79084266	L1	Neuronal stem cells	0.661089	8.4769	MEG8	ENCFF287XRW_ENCFF872FDO_ENCFF110SOE_embryo_neuronal_stem_cell
UKB_460K.repro_MENARCHE_AGE	rs79084266	L1	Radial glial cells	0.409655	8.39589	MEG8	ENCFF631FWF_NA_mid_neurogenesis_radial_glial_cells
UKB_460K.repro_MENARCHE_AGE	rs9517913	L1	CD4+ T cells	0.084999	3.77567	CLYBL	ENCFF014IBC_ENCFF131HJZ_ENCFF412CXE_blood_bodily_fluid_CD4_positive_alpha_beta_memory_T_cell
UKB_460K.repro_MENARCHE_AGE	rs9517913	L1	CD8+ T cells	0.00785716	3.0212	CLYBL	ENCFF034DRR_ENCFF417TJV_ENCFF339WFQ_blood_bodily_fluid_stimulated_activated_CD8_positive_alpha_beta_memory_T_cell
UKB_460K.repro_MENARCHE_AGE	rs9517913	L1	CD4+ T cells	0.0131439	3.19933	CLYBL	ENCFF175MGD_blood_bodily_fluid_CD4_positive_alpha_beta_memory_T_cell
UKB_460K.repro_MENARCHE_AGE	rs9517913	L1	CD4+ T cells	0.0128764	3.1924	CLYBL	ENCFF181ZVA_blood_bodily_fluid_CD4_positive_alpha_beta_T_cell
UKB_460K.repro_MENARCHE_AGE	rs9517913	L1	CD4+ T cells	0.00949149	3.08781	CLYBL	ENCFF189SHD_blood_bodily_fluid_CD4_positive_alpha_beta_T_cell
UKB_460K.repro_MENARCHE_AGE	rs9517913	L1	CD4+ T cells	0.00699351	2.97941	CLYBL	ENCFF212LAY_ENCFF556AWF_ENCFF868GED_blood_bodily_fluid_stimulated_activated_CD4_positive_alpha_beta_memory_T_cell
UKB_460K.repro_MENARCHE_AGE	rs9517913	L1	CD4+ T cells	0.0223462	3.37322	CLYBL	ENCFF238HIW_blood_bodily_fluid_activated_naive_CD4_positive_alpha_beta_T_cell
UKB_460K.repro_MENARCHE_AGE	rs9517913	L1	CD4+ T cells	0.00746105	3.0027	CLYBL	ENCFF380MCL_blood_bodily_fluid_activated_effector_memory_CD4_positive_alpha_beta_T_cell
UKB_460K.repro_MENARCHE_AGE	rs9517913	L1	Th1	0.0400324	3.55446	CLYBL	ENCFF387DGS_blood_bodily_fluid_T_helper_1_cell
UKB_460K.repro_MENARCHE_AGE	rs9517913	L1	CD8+ T cells	0.0130093	3.19586	CLYBL	ENCFF427WCT_blood_bodily_fluid_stimulated_activated_effector_memory_CD8_positive_alpha_beta_T_cell
UKB_460K.repro_MENARCHE_AGE	rs9517913	L1	CD4+ T cells	0.0610919	3.68028	CLYBL	ENCFF443UTC_ENCFF447EBX_ENCFF458MRS_blood_bodily_fluid_activated_naive_CD4_positive_alpha_beta_T_cell
UKB_460K.repro_MENARCHE_AGE	rs9517913	L1	Treg	0.0122244	3.17482	CLYBL	ENCFF520TNH_ENCFF604ZNJ_blood_bodily_fluid_CD4_positive_CD25_positive_alpha_beta_regulatory_T_cell
UKB_460K.repro_MENARCHE_AGE	rs9517913	L1	CD4+ T cells	0.00595404	2.92067	CLYBL	ENCFF540DAA_blood_bodily_fluid_activated_effector_memory_CD4_positive_alpha_beta_T_cell
UKB_460K.repro_MENARCHE_AGE	rs9517913	L1	CD4+ T cells	0.0515704	3.63037	CLYBL	ENCFF600IHC_ENCFF546IYU_ENCFF151LJA_blood_bodily_fluid_activated_CD4_positive_alpha_beta_T_cell
UKB_460K.repro_MENARCHE_AGE	rs9517913	L1	CD8+ T cells	0.0902698	3.79279	CLYBL	ENCFF602LTQ_ENCFF599ITG_ENCFF135PTF_blood_bodily_fluid_activated_CD8_positive_alpha_beta_T_cell
UKB_460K.repro_MENARCHE_AGE	rs9517913	L1	CD4+ T cells	0.354586	4.16313	CLYBL	ENCFF635EBG_blood_bodily_fluid_activated_CD4_positive_alpha_beta_T_cell
UKB_460K.repro_MENARCHE_AGE	rs9517913	L1	CD4+ T cells	0.0682527	3.71257	CLYBL	ENCFF685YHE_ENCFF721IBM_ENCFF010SJK_blood_bodily_fluid_activated_CD4_positive_alpha_beta_T_cell
UKB_460K.repro_MENARCHE_AGE	rs9517913	L1	CD4+ T cells	0.0141886	3.22497	CLYBL	ENCFF843VVV_ENCFF916NRZ_ENCFF289NXD_blood_bodily_fluid_activated_CD4_positive_alpha_beta_memory_T_cell
UKB_460K.repro_MENARCHE_AGE	rs9517913	L1	CD4+ T cells	0.0192704	3.32561	CLYBL	ENCFF894IKL_ENCFF202ADM_ENCFF776XVZ_blood_bodily_fluid_CD4_positive_alpha_beta_memory_T_cell
UKB_460K.repro_MENARCHE_AGE	rs9517913	L1	CD4+ T cells	0.0154199	3.25263	CLYBL	ENCFF909CMG_blood_bodily_fluid_CD4_positive_alpha_beta_T_cell
UKB_460K.repro_MENARCHE_AGE	rs9517913	L1	T cells	0.00904023	3.07078	CLYBL	ENCFF913TXQ_blood_bodily_fluid_activated_T_cell
UKB_460K.repro_MENARCHE_AGE	rs9517913	L1	Th17	0.018248	3.30791	CLYBL	ENCFF940NBY_blood_bodily_fluid_T_helper_17_cell
UKB_460K.repro_MENARCHE_AGE	rs9517913	L1	Th1	0.0217761	3.36496	CLYBL	ENCFF964VUC_ENCFF621UOH_ENCFF288VHI_blood_bodily_fluid_activated_T_helper_1_cell
UKB_460K.blood_EOSINOPHIL_COUNT	rs8020739	none	Fetal CD4+ T cells	0.751438	4.10744	NFKBIA	Zhang_Fetal_T_Lymphocyte_1_CD4
UKB_460K.blood_LYMPHOCYTE_COUNT	rs5498	none	macrophages	0.947915	4.04638	ICAM5	ENCFF400WNU_blood_bodily_fluid_suppressor_macrophage
UKB_460K.blood_MEAN_PLATELET_VOL	rs12233118	none	bone marrow CMPs	0.666168	4.50655	ACSL3	ENCFF581ADV_bone_element_bone_marrow_common_myeloid_progenitor_CD34_positive
UKB_460K.blood_MEAN_PLATELET_VOL	rs191649501	none	bone marrow CMPs	0.555348	4.50655	ANKDD1A	ENCFF581ADV_bone_element_bone_marrow_common_myeloid_progenitor_CD34_positive
UKB_460K.blood_MEAN_PLATELET_VOL	rs2509814	none	Mononuclear Phagocytes	0.549883	4.2276	ENDOD1	ENCFF881YUR_blood_bodily_fluid_CD14_positive_monocyte
UKB_460K.blood_MEAN_PLATELET_VOL	rs72930778	none	bone marrow CMPs	0.705121	4.50655	SSH3	ENCFF581ADV_bone_element_bone_marrow_common_myeloid_progenitor_CD34_positive
UKB_460K.blood_RED_COUNT	rs34085694	none	erythroblasts	0.912648	4.20841	ABO	Zhang_Fetal_Erythroblast_3
UKB_460K.blood_WHITE_COUNT	rs2561758	none	Mononuclear Phagocytes	0.715313	6.04233	CPEB4	ENCFF311TAY_blood_bodily_fluid_neutrophil
UKB_460K.blood_WHITE_COUNT	rs2561758	none	macrophages	0.652654	5.99868	CPEB4	Zhang_Fetal_Macrophage_Hepatic_1
UKB_460K.blood_WHITE_COUNT	rs2561758	none	HMPs	0.593582	6.51892	CPEB4	ENCFF644AXQ_blood_bodily_fluid_hematopoietic_multipotent_progenitor_cell
UKB_460K.blood_WHITE_COUNT	rs35865083	none	endothelial hepatic cells	0.704704	4.18223	IQCA1	Zhang_Fetal_Endothelial_Hepatic_1
UKB_460K.blood_WHITE_COUNT	rs76426328	none	Mononuclear Phagocytes	0.696996	6.04233	TNFAIP3	ENCFF311TAY_blood_bodily_fluid_neutrophil
UKB_460K.blood_WHITE_COUNT	rs76426328	none	HMPs	0.690457	6.51892	TNFAIP3	ENCFF644AXQ_blood_bodily_fluid_hematopoietic_multipotent_progenitor_cell
UKB_460K.blood_WHITE_COUNT	rs76426328	none	macrophages	0.687858	5.99868	TNFAIP3	Zhang_Fetal_Macrophage_Hepatic_1
UKB_460K.bmd_HEEL_TSCOREz	rs10630963	none	Fibroblast (Epithelial)	0.52238	4.68344	MIR17HG	Zhang_Fibro_Epithelial
UKB_460K.bmd_HEEL_TSCOREz	rs112621228	none	Astrocyte	0.552398	4.48221	FZD7	ENCFF947PKH_brain_astrocyte_of_the_hippocampus
UKB_460K.bmd_HEEL_TSCOREz	rs118115924	none	Vascular Smooth Muscle	0.762477	4.05891	FKBP11	Zhang_Vasc_Sm_Muscle_2
UKB_460K.bmd_HEEL_TSCOREz	rs147399060	none	Vascular Smooth Muscle	0.876104	4.05891	RASGRF2	Zhang_Vasc_Sm_Muscle_2
UKB_460K.bmd_HEEL_TSCOREz	rs1566487	none	Fibroblasts	0.713433	4.19609	FAM208A	ENCFF424KBD_ENCFF945XTN_connective_tissue_heart_cardiac_fibroblast
UKB_460K.bmd_HEEL_TSCOREz	rs2385450	none	Cardiac muscle cells	0.862507	4.95451	FBXO32	ENCFF724UXE_ENCFF045KEG_ENCFF193CJN_heart_musculature_of_body_cardiac_muscle_cell
UKB_460K.bmd_HEEL_TSCOREz	rs2385450	none	Mammary epithelium	0.672778	4.38917	FBXO32	ENCFF124CPB_epithelium_exocrine_gland_mammary_gland_myoepithelial_cell_of_mammary_gland
UKB_460K.bmd_HEEL_TSCOREz	rs351988	none	Fibroblasts	0.930987	4.20802	LPPR3	Zhang_Fibro_General
UKB_460K.bmd_HEEL_TSCOREz	rs6767543	none	Smooth muscle (Body)	0.651579	5.07447	RARB	ENCFF216WFR_ENCFF118JRY_ENCFF475BOH_musculature_of_body_smooth_muscle_cell
UKB_460K.bmd_HEEL_TSCOREz	rs80076072	none	Astrocyte	0.558554	4.99932	SOX4	ENCFF858YJD_ENCFF684KJG_ENCFF387GYF_spinal_cord_astrocyte_of_the_spinal_cord
UKB_460K.body_BMIz	rs12104325	none	Mononuclear Phagocytes	0.941228	4.22757	GDF15	ENCFF790FMB_ENCFF749RKS_blood_bodily_fluid_CD14_positive_monocyte
UKB_460K.body_BMIz	rs12104325	none	Melanocyte	0.844078	4.1118	GDF15	ENCFF846SFT_ENCFF337BET_penis_foreskin_melanocyte
UKB_460K.body_BMIz	rs223389	none	Bipolar neurons	0.722443	4.40844	UBE2D3	bipolar_neuron_from_iPSC.ENCODE
UKB_460K.body_HEIGHTz	rs1144844	none	Astrocyte	0.707979	4.80259	MSI1	ENCFF947PKH_brain_astrocyte_of_the_hippocampus
UKB_460K.body_HEIGHTz	rs12424358	none	Myoblast	0.897221	4.80723	NCOR2	ENCFF149ERN_musculature_of_body_skeletal_muscle_myoblast
UKB_460K.body_HEIGHTz	rs12424358	none	Hepatocytes	0.828257	4.54295	NCOR2	ENCFF902EEH_ENCFF137IUT_ENCFF347LDC_ENCFF491FMJ_endocrine_gland_epithelium_exocrine_gland_liver_hepatocyte
UKB_460K.body_HEIGHTz	rs61734651	none	Umbilical vein endothelium	0.801333	4.01885	COL9A3	ENCFF671RMS_ENCFF047DPU_blood_vessel_epithelium_extraembryonic_component_placenta_vasculature_vein_endothelial_cell_of_umbilical_vein
UKB_460K.body_HEIGHTz	rs6502953	none	Smooth muscle (Body)	0.701034	4.86196	SERPINF1	ENCFF216WFR_ENCFF118JRY_ENCFF475BOH_musculature_of_body_smooth_muscle_cell
UKB_460K.body_HEIGHTz	rs6502953	none	Melanocyte	0.661444	4.52985	SERPINF1	ENCFF846SFT_ENCFF337BET_penis_foreskin_melanocyte
UKB_460K.body_HEIGHTz	rs6502953	none	Myoblast	0.627314	4.80723	SERPINF1	ENCFF149ERN_musculature_of_body_skeletal_muscle_myoblast
UKB_460K.body_HEIGHTz	rs6502953	none		0.625891	4.52075	SERPINF1	Zhang_Satellite
UKB_460K.body_HEIGHTz	rs6502953	none	Fibroblasts	0.564698	4.58274	SERPINF1	ENCFF500IPG_ENCFF720GFK_connective_tissue_skin_of_body_fibroblast_of_dermis
UKB_460K.body_HEIGHTz	rs7916334	none	Smooth muscle (Body)	0.663871	4.86196	PDLIM1	ENCFF216WFR_ENCFF118JRY_ENCFF475BOH_musculature_of_body_smooth_muscle_cell
UKB_460K.body_HEIGHTz	rs7916334	none	Hepatocytes	0.648213	4.54295	PDLIM1	ENCFF902EEH_ENCFF137IUT_ENCFF347LDC_ENCFF491FMJ_endocrine_gland_epithelium_exocrine_gland_liver_hepatocyte
UKB_460K.body_HEIGHTz	rs7916334	none	Brain epithelium choroid plexus	0.53486	5.13548	PDLIM1	ENCFF237KVM_ENCFF738STL_ENCFF438ZPS_brain_epithelium_vasculature_choroid_plexus_epithelial_cell
UKB_460K.body_HEIGHTz	rs7916334	none	Fibroblasts	0.509237	4.85479	PDLIM1	ENCFF748IRR_connective_tissue_mouth_fibroblast_of_peridontal_ligament
UKB_460K.body_HEIGHTz	rs7954090	none	Melanocyte	0.543232	4.52985	ERC1	ENCFF846SFT_ENCFF337BET_penis_foreskin_melanocyte
UKB_460K.body_HEIGHTz	rs8054322	none	vasculature_smooth muscle of the brain	0.736874	4.58022	GSE1	ENCFF770JQW_vasculature_smooth_muscle_cell_of_the_brain_vasculature
UKB_460K.body_HEIGHTz	rs8054322	none	Hepatocytes	0.678648	4.54295	GSE1	ENCFF902EEH_ENCFF137IUT_ENCFF347LDC_ENCFF491FMJ_endocrine_gland_epithelium_exocrine_gland_liver_hepatocyte
UKB_460K.body_HEIGHTz	rs8054322	none		0.533594	4.14357	GSE1	ENCFF679SRM_connective_tissue_endocrine_gland_exocrine_gland_liver_hepatic_stellate_cell
UKB_460K.body_HEIGHTz	rs8117259	none	Smooth muscle (Body)	0.775458	4.86196	INSM1	ENCFF216WFR_ENCFF118JRY_ENCFF475BOH_musculature_of_body_smooth_muscle_cell
UKB_460K.body_HEIGHTz	rs8117259	none	Radial glial cells	0.58625	5.33677	INSM1	ENCFF986LEV_embryo_radial_glial_cell
UKB_460K.body_HEIGHTz	rs876122	none	Fibroblasts	0.855911	4.30591	LY86	Zhang_Fetal_Fibro_GI
UKB_460K.body_HEIGHTz	rs946903	none	bone marrow CMPs	0.615184	4.69226	BCL9	ENCFF335ADL_bone_element_bone_marrow_common_myeloid_progenitor_CD34_positive
UKB_460K.body_WHRadjBMIz	rs72641832	none	Osteoblasts	0.535172	4.3533	SPSB1	ENCFF837VDG_connective_tissue_osteoblast
UKB_460K.bp_DIASTOLICadjMEDz	rs11155745	none	Fibroblasts	0.700912	4.17043	PLEKHG1	ENCFF220VQO_ENCFF394XIU_embryo_mesodermal_cell
UKB_460K.bp_DIASTOLICadjMEDz	rs4705290	none	Fetal Alveolar cell	0.657421	4.75004	ADRB2	Zhang_Fetal_Alveolar_Cap_Endo
UKB_460K.bp_DIASTOLICadjMEDz	rs9573095	none	Satellite cell	0.864876	4.08529	KLF5	ENCFF981RTA_musculature_of_body_skeletal_muscle_satellite_cell
UKB_460K.bp_SYSTOLICadjMEDz	rs4782705	none	Fetal Endothelial (General)	0.678962	5.1052	COX4I1	Zhang_Fetal_Endothelial_General_1
UKB_460K.bp_SYSTOLICadjMEDz	rs6661281	none	Fetal Endothelial (General)	0.891963	5.1052	MEX3A	Zhang_Fetal_Endothelial_General_1
UKB_460K.bp_SYSTOLICadjMEDz	rs6661281	none	Fibroblasts	0.767628	4.72062	MEX3A	Zhang_Fibro_General
UKB_460K.bp_SYSTOLICadjMEDz	rs8141607	none	Fibroblasts	0.666298	4.27041	TCF20	Zhang_Fetal_Fibro_General_1
UKB_460K.disease_HYPERTENSION_DIAGNOSED	rs112204826	none	Pericyte	0.774307	4.39467	CBS	Zhang_Pericyte_Muscularis
UKB_460K.disease_HYPERTENSION_DIAGNOSED	rs6031431	none	Pericyte	0.741104	4.39467	JPH2	Zhang_Pericyte_Muscularis
UKB_460K.disease_HYPOTHYROIDISM_SELF_REP	rs2175679	none	CD4+ T cells	0.61058	6.27066	KIAA1109	ENCFF443UTC_ENCFF447EBX_ENCFF458MRS_blood_bodily_fluid_activated_naive_CD4_positive_alpha_beta_T_cell
UKB_460K.disease_HYPOTHYROIDISM_SELF_REP	rs2175679	none	Th1	0.595672	5.95725	KIAA1109	ENCFF863TXC_blood_bodily_fluid_T_helper_1_cell
UKB_460K.disease_HYPOTHYROIDISM_SELF_REP	rs2175679	none	T cells	0.591245	5.35314	KIAA1109	CD3.positive_T_cell.Roadmap
UKB_460K.disease_HYPOTHYROIDISM_SELF_REP	rs2175679	none	CD4+ T cells	0.554789	5.5116	KIAA1109	ENCFF312YZU_blood_bodily_fluid_activated_naive_CD4_positive_alpha_beta_T_cell
UKB_460K.disease_HYPOTHYROIDISM_SELF_REP	rs2175679	none	Th1	0.519984	5.84754	KIAA1109	ENCFF387DGS_blood_bodily_fluid_T_helper_1_cell
UKB_460K.disease_HYPOTHYROIDISM_SELF_REP	rs2175679	none	CD4+ T cells	0.511187	5.9494	KIAA1109	ENCFF894IKL_ENCFF202ADM_ENCFF776XVZ_blood_bodily_fluid_CD4_positive_alpha_beta_memory_T_cell
UKB_460K.disease_T2D	rs3887925	none	Pancreatic beta cells	0.537202	4.12077	ST6GAL1	Zhang_Beta_1
UKB_460K.lung_FEV1FVCzSMOKE	rs10173269	none	Smooth muscle (Body)	0.825824	4.21213	ANTXR1	ENCFF216WFR_ENCFF118JRY_ENCFF475BOH_musculature_of_body_smooth_muscle_cell
UKB_460K.lung_FEV1FVCzSMOKE	rs1192415	none	Fibroblasts	0.509757	5.18105	CDC7	Zhang_Fetal_Cardiac_Fibroblast
UKB_460K.lung_FEV1FVCzSMOKE	rs1233556	none	Smooth muscle (Body)	0.84826	4.21213	SHH	ENCFF216WFR_ENCFF118JRY_ENCFF475BOH_musculature_of_body_smooth_muscle_cell
UKB_460K.lung_FEV1FVCzSMOKE	rs17048367	none	adipocytes	0.686151	5.15752	TGFB2	ENCFF776FME_connective_tissue_adipocyte
UKB_460K.lung_FEV1FVCzSMOKE	rs17048367	none	Mesodermal cell	0.598955	4.85369	TGFB2	ENCFF166WND_ENCFF376TDW_embryo_mesodermal_cell
UKB_460K.lung_FEV1FVCzSMOKE	rs17704313	none	Fibroblasts	0.717937	5.21116	SULF1	Zhang_Fibro_General
UKB_460K.lung_FVCzSMOKE	rs2303729	none	Radial glial cells	0.769531	4.894	LTBP4	ENCFF631FWF_NA_mid_neurogenesis_radial_glial_cells

### Sheet: S32
Table S32. Gene Ontology enrichment analyses. We report the GO enrichments for genes linked to SNPs assigned to osteoblasts, epithelial cells and mononuclear phagocytes presented in Figure 5C, and, additionally, GO enrichments for cell types presenting at least 30 {SNP, cell type} pairs identified in this study. GO terms presenting an enrichment FDR P-value < 0.05 are reported.
category	over_represented_pvalue	numDEInCat	numInCat	term	ontology	fdrP	Celltype
GO:0060393	3.1889e-07	5	57	regulation of pathway-restricted SMAD protein phosphorylation	BP	2.3679e-05	adipocytes
GO:0060389	4.6586e-07	5	61	pathway-restricted SMAD protein phosphorylation	BP	2.3679e-05	adipocytes
GO:0045667	6.1772e-07	6	120	regulation of osteoblast differentiation	BP	2.3679e-05	adipocytes
GO:0060395	1.6758e-06	5	77	SMAD protein signal transduction	BP	4.818e-05	adipocytes
GO:0008285	3.7161e-06	10	663	negative regulation of cell population proliferation	BP	8.5471e-05	adipocytes
GO:0090092	5.5566e-06	7	264	regulation of transmembrane receptor protein serine/threonine kinase signaling pathway	BP	0.00010298	adipocytes
GO:0001503	6.2681e-06	8	390	ossification	BP	0.00010298	adipocytes
GO:0001649	1.9571e-05	6	219	osteoblast differentiation	BP	0.00027794	adipocytes
GO:0007167	2.1752e-05	11	924	enzyme-linked receptor protein signaling pathway	BP	0.00027794	adipocytes
GO:0045597	3.7641e-05	10	829	positive regulation of cell differentiation	BP	0.0003902	adipocytes
GO:0007178	3.8312e-05	7	354	transmembrane receptor protein serine/threonine kinase signaling pathway	BP	0.0003902	adipocytes
GO:0071363	4.0716e-05	9	641	cellular response to growth factor stimulus	BP	0.0003902	adipocytes
GO:0030509	4.7843e-05	5	149	BMP signaling pathway	BP	0.00042322	adipocytes
GO:0070848	5.4506e-05	9	667	response to growth factor	BP	0.00044773	adipocytes
GO:0071772	6.8638e-05	5	160	response to BMP	BP	0.00049334	adipocytes
GO:0071773	6.8638e-05	5	160	cellular response to BMP stimulus	BP	0.00049334	adipocytes
GO:0045732	0.00012152	5	195	positive regulation of protein catabolic process	BP	0.00082206	adipocytes
GO:0040012	0.000138	10	954	regulation of locomotion	BP	0.00088167	adipocytes
GO:0002573	0.0001561	5	206	myeloid leukocyte differentiation	BP	0.00094484	adipocytes
GO:0030162	0.00016894	8	686	regulation of proteolysis	BP	0.00097143	adipocytes
GO:0051098	0.0002147	6	354	regulation of binding	BP	0.00117576	adipocytes
GO:0010562	0.00023691	9	843	positive regulation of phosphorus metabolic process	BP	0.00118456	adipocytes
GO:0045937	0.00023691	9	843	positive regulation of phosphate metabolic process	BP	0.00118456	adipocytes
GO:0051093	0.00026474	9	854	negative regulation of developmental process	BP	0.00126855	adipocytes
GO:0001501	0.00030405	7	509	skeletal system development	BP	0.00139865	adipocytes
GO:0030334	0.0003258	9	855	regulation of cell migration	BP	0.00144103	adipocytes
GO:0043549	0.00045858	8	721	regulation of kinase activity	BP	0.00195322	adipocytes
GO:2000145	0.00048558	9	910	regulation of cell motility	BP	0.00199433	adipocytes
GO:0046879	0.00058748	5	277	hormone secretion	BP	0.00232968	adipocytes
GO:0042327	0.00064338	8	765	positive regulation of phosphorylation	BP	0.00241624	adipocytes
GO:0030336	0.00066587	5	267	negative regulation of cell migration	BP	0.00241624	adipocytes
GO:0009914	0.00067235	5	285	hormone transport	BP	0.00241624	adipocytes
GO:1903829	0.00076888	6	425	positive regulation of protein localization	BP	0.00262078	adipocytes
GO:2000146	0.00079903	5	280	negative regulation of cell motility	BP	0.00262078	adipocytes
GO:0048568	0.00081112	6	433	embryonic organ development	BP	0.00262078	adipocytes
GO:0023061	0.00082042	6	442	signal release	BP	0.00262078	adipocytes
GO:0090287	0.00109919	5	294	regulation of cellular response to growth factor stimulus	BP	0.00329919	adipocytes
GO:0051338	0.00111309	8	838	regulation of transferase activity	BP	0.00329919	adipocytes
GO:0010817	0.00114544	6	486	regulation of hormone levels	BP	0.00329919	adipocytes
GO:0043009	0.00114754	7	628	chordate embryonic development	BP	0.00329919	adipocytes
GO:0048545	0.00121879	5	317	response to steroid hormone	BP	0.00341857	adipocytes
GO:0009792	0.00134339	7	645	embryo development ending in birth or egg hatching	BP	0.00347992	adipocytes
GO:0042176	0.00135702	5	333	regulation of protein catabolic process	BP	0.00347992	adipocytes
GO:0040013	0.00136701	5	315	negative regulation of locomotion	BP	0.00347992	adipocytes
GO:0009896	0.00139208	6	490	positive regulation of catabolic process	BP	0.00347992	adipocytes
GO:0014070	0.00139771	8	874	response to organic cyclic compound	BP	0.00347992	adipocytes
GO:0046903	0.00142223	8	882	secretion	BP	0.00347992	adipocytes
GO:0001934	0.00156461	7	690	positive regulation of protein phosphorylation	BP	0.00372349	adipocytes
GO:0045862	0.00158653	5	351	positive regulation of proteolysis	BP	0.00372349	adipocytes
GO:0060341	0.00175341	8	892	regulation of cellular localization	BP	0.00403283	adipocytes
GO:0010942	0.00198673	6	547	positive regulation of cell death	BP	0.00434729	adipocytes
GO:1903530	0.00199161	6	529	regulation of secretion by cell	BP	0.00434729	adipocytes
GO:0000165	0.00200353	7	720	MAPK cascade	BP	0.00434729	adipocytes
GO:0001944	0.00210594	7	684	vasculature development	BP	0.00448488	adipocytes
GO:0031401	0.00224842	8	939	positive regulation of protein modification process	BP	0.00470125	adipocytes
GO:0030099	0.00237093	5	373	myeloid cell differentiation	BP	0.00486888	adipocytes
GO:0051241	0.0025467	8	978	negative regulation of multicellular organismal process	BP	0.00513808	adipocytes
GO:0032940	0.00268476	7	757	secretion by cell	BP	0.00532324	adipocytes
GO:0051046	0.00315774	6	582	regulation of secretion	BP	0.00615492	adipocytes
GO:0045936	0.00347456	5	406	negative regulation of phosphate metabolic process	BP	0.00649865	adipocytes
GO:0031331	0.00347579	5	401	positive regulation of cellular catabolic process	BP	0.00649865	adipocytes
GO:0010563	0.00350362	5	407	negative regulation of phosphorus metabolic process	BP	0.00649865	adipocytes
GO:0032880	0.00358709	7	784	regulation of protein localization	BP	0.00654787	adipocytes
GO:0009725	0.00401686	7	810	response to hormone	BP	0.00718299	adipocytes
GO:0140352	0.00405995	7	813	export from cell	BP	0.00718299	adipocytes
GO:0043161	0.00417893	5	426	proteasome-mediated ubiquitin-dependent protein catabolic process	BP	0.00728147	adipocytes
GO:0048514	0.00424645	6	580	blood vessel morphogenesis	BP	0.00728869	adipocytes
GO:0045859	0.00443484	6	616	regulation of protein kinase activity	BP	0.00750009	adipocytes
GO:0043408	0.00470944	6	630	regulation of MAPK cascade	BP	0.00784906	adipocytes
GO:0033993	0.00489475	7	852	response to lipid	BP	0.00804137	adipocytes
GO:0006511	0.00515788	6	635	ubiquitin-dependent protein catabolic process	BP	0.00830656	adipocytes
GO:0045596	0.00520063	6	629	negative regulation of cell differentiation	BP	0.00830656	adipocytes
GO:0019941	0.00551935	6	645	modification-dependent protein catabolic process	BP	0.00869487	adipocytes
GO:0043632	0.00599044	6	657	modification-dependent macromolecule catabolic process	BP	0.00930946	adipocytes
GO:0043086	0.00670824	6	714	negative regulation of catalytic activity	BP	0.010286	adipocytes
GO:1902532	0.00731799	5	482	negative regulation of intracellular signal transduction	BP	0.0109436	adipocytes
GO:0010498	0.00732745	5	492	proteasomal protein catabolic process	BP	0.0109436	adipocytes
GO:0001568	0.00767135	6	655	blood vessel development	BP	0.0113103	adipocytes
GO:0030163	0.00856335	7	943	protein catabolic process	BP	0.0124656	adipocytes
GO:0060284	0.00899162	5	483	regulation of cell development	BP	0.0127737	adipocytes
GO:0051248	0.0091418	7	973	negative regulation of protein metabolic process	BP	0.0127737	adipocytes
GO:0044265	0.00915705	7	946	cellular macromolecule catabolic process	BP	0.0127737	adipocytes
GO:0001525	0.00921929	5	490	angiogenesis	BP	0.0127737	adipocytes
GO:0051603	0.00975771	6	737	proteolysis involved in protein catabolic process	BP	0.0133588	adipocytes
GO:0040017	0.0123263	5	536	positive regulation of locomotion	BP	0.0166768	adipocytes
GO:0071396	0.0132309	5	557	cellular response to lipid	BP	0.0176337	adipocytes
GO:0002521	0.0133403	5	568	leukocyte differentiation	BP	0.0176337	adipocytes
GO:0003013	0.015661	5	563	circulatory system process	BP	0.0204661	adipocytes
GO:0048598	0.0186088	5	588	embryonic morphogenesis	BP	0.024045	adipocytes
GO:0008284	0.0195736	6	872	positive regulation of cell population proliferation	BP	0.0250107	adipocytes
GO:0007169	0.0202059	5	590	transmembrane receptor protein tyrosine kinase signaling pathway	BP	0.0255349	adipocytes
GO:0035239	0.0207327	6	810	tube morphogenesis	BP	0.0256885	adipocytes
GO:0030097	0.0207742	6	867	hemopoiesis	BP	0.0256885	adipocytes
GO:0032101	0.0232256	6	916	regulation of response to external stimulus	BP	0.0284143	adipocytes
GO:0030855	0.0249109	5	668	epithelial cell differentiation	BP	0.0301553	adipocytes
GO:0048534	0.0255513	6	909	hematopoietic or lymphoid organ development	BP	0.0306084	adipocytes
GO:0051129	0.0267654	5	649	negative regulation of cellular component organization	BP	0.0313018	adipocytes
GO:0022603	0.0268097	6	858	regulation of anatomical structure morphogenesis	BP	0.0313018	adipocytes
GO:0009894	0.0269468	6	915	regulation of catabolic process	BP	0.0313018	adipocytes
GO:0010629	0.031659	6	946	negative regulation of gene expression	BP	0.0364079	adipocytes
GO:0006954	0.0321696	5	745	inflammatory response	BP	0.0366288	adipocytes
GO:0002520	0.0330765	6	966	immune system development	BP	0.0372921	adipocytes
GO:0031329	0.0386521	5	732	regulation of cellular catabolic process	BP	0.0431552	adipocytes
GO:0051130	0.0443722	6	992	positive regulation of cellular component organization	BP	0.0490654	adipocytes
GO:0002520	1.8428e-09	31	966	immune system development	BP	8.956e-07	bone marrow CMPs
GO:0048534	7.8548e-09	29	909	hematopoietic or lymphoid organ development	BP	1.8413e-06	bone marrow CMPs
GO:0030097	1.1366e-08	28	867	hemopoiesis	BP	1.8413e-06	bone marrow CMPs
GO:0030099	1.8331e-08	18	373	myeloid cell differentiation	BP	2.2272e-06	bone marrow CMPs
GO:0045321	3.3478e-08	27	886	leukocyte activation	BP	3.254e-06	bone marrow CMPs
GO:0002521	9.2627e-08	21	568	leukocyte differentiation	BP	7.5028e-06	bone marrow CMPs
GO:0050865	1.8865e-07	21	616	regulation of cell activation	BP	1.1699e-05	bone marrow CMPs
GO:0002694	1.9258e-07	20	564	regulation of leukocyte activation	BP	1.1699e-05	bone marrow CMPs
GO:0045598	5.9752e-07	10	129	regulation of fat cell differentiation	BP	2.9498e-05	bone marrow CMPs
GO:0002573	6.0695e-07	12	206	myeloid leukocyte differentiation	BP	2.9498e-05	bone marrow CMPs
GO:0002696	7.1636e-07	15	353	positive regulation of leukocyte activation	BP	3.165e-05	bone marrow CMPs
GO:0050867	1.1456e-06	15	367	positive regulation of cell activation	BP	4.6396e-05	bone marrow CMPs
GO:0051249	6.6429e-06	16	478	regulation of lymphocyte activation	BP	0.00024834	bone marrow CMPs
GO:0007159	1.0927e-05	14	386	leukocyte cell-cell adhesion	BP	0.00035591	bone marrow CMPs
GO:0030219	1.1643e-05	6	51	megakaryocyte differentiation	BP	0.00035591	bone marrow CMPs
GO:0030155	1.1913e-05	21	746	regulation of cell adhesion	BP	0.00035591	bone marrow CMPs
GO:0045444	1.2449e-05	11	225	fat cell differentiation	BP	0.00035591	bone marrow CMPs
GO:0046649	1.3535e-05	20	733	lymphocyte activation	BP	0.00036545	bone marrow CMPs
GO:0008360	1.5716e-05	9	143	regulation of cell shape	BP	0.00040201	bone marrow CMPs
GO:1903037	1.8235e-05	13	351	regulation of leukocyte cell-cell adhesion	BP	0.00044108	bone marrow CMPs
GO:0030851	1.9823e-05	5	35	granulocyte differentiation	BP	0.00044108	bone marrow CMPs
GO:0002684	1.9967e-05	21	833	positive regulation of immune system process	BP	0.00044108	bone marrow CMPs
GO:0007015	2.2843e-05	15	415	actin filament organization	BP	0.00047169	bone marrow CMPs
GO:0042110	2.3293e-05	16	521	T cell activation	BP	0.00047169	bone marrow CMPs
GO:0002274	3.1291e-05	10	221	myeloid leukocyte activation	BP	0.0006083	bone marrow CMPs
GO:0045600	3.6822e-05	6	64	positive regulation of fat cell differentiation	BP	0.00068828	bone marrow CMPs
GO:0002699	6.4448e-05	10	242	positive regulation of immune effector process	BP	0.00115955	bone marrow CMPs
GO:0071345	6.6805e-05	19	760	cellular response to cytokine stimulus	BP	0.00115955	bone marrow CMPs
GO:0034097	9.4642e-05	20	846	response to cytokine	BP	0.00158608	bone marrow CMPs
GO:0050863	0.00010221	12	360	regulation of T cell activation	BP	0.00165583	bone marrow CMPs
GO:0022407	0.00011404	14	462	regulation of cell-cell adhesion	BP	0.00178784	bone marrow CMPs
GO:0051251	0.00011919	11	310	positive regulation of lymphocyte activation	BP	0.00181015	bone marrow CMPs
GO:0050864	0.00012552	7	123	regulation of B cell activation	BP	0.0018485	bone marrow CMPs
GO:0042113	0.00015757	10	260	B cell activation	BP	0.00225226	bone marrow CMPs
GO:0045597	0.00017377	20	829	positive regulation of cell differentiation	BP	0.00241286	bone marrow CMPs
GO:0030218	0.00018023	7	120	erythrocyte differentiation	BP	0.00243308	bone marrow CMPs
GO:0030036	0.00019257	18	675	actin cytoskeleton organization	BP	0.00252486	bone marrow CMPs
GO:0002703	0.00019742	9	225	regulation of leukocyte mediated immunity	BP	0.00252486	bone marrow CMPs
GO:0098609	0.00023389	21	896	cell-cell adhesion	BP	0.00291458	bone marrow CMPs
GO:0022604	0.00024348	11	291	regulation of cell morphogenesis	BP	0.00295831	bone marrow CMPs
GO:0034101	0.00025505	7	128	erythrocyte homeostasis	BP	0.00302327	bone marrow CMPs
GO:0030029	0.00029503	19	757	actin filament-based process	BP	0.0034139	bone marrow CMPs
GO:0002824	0.00031311	6	105	positive regulation of adaptive immune response based on somatic recombination of immune receptors built from immunoglobulin superfamily domains	BP	0.0035389	bone marrow CMPs
GO:1903131	0.00035617	13	452	mononuclear cell differentiation	BP	0.00390855	bone marrow CMPs
GO:0002697	0.0003619	11	355	regulation of immune effector process	BP	0.00390855	bone marrow CMPs
GO:0070663	0.00040453	9	254	regulation of leukocyte proliferation	BP	0.00427396	bone marrow CMPs
GO:0045785	0.00043444	13	458	positive regulation of cell adhesion	BP	0.0044659	bone marrow CMPs
GO:0002821	0.00044108	6	111	positive regulation of adaptive immune response	BP	0.0044659	bone marrow CMPs
GO:0050778	0.00049142	13	493	positive regulation of immune response	BP	0.00484098	bone marrow CMPs
GO:0019221	0.00049804	12	442	cytokine-mediated signaling pathway	BP	0.00484098	bone marrow CMPs
GO:0002768	0.00058793	9	252	immune response-regulating cell surface receptor signaling pathway	BP	0.00560265	bone marrow CMPs
GO:1903039	0.00060822	9	259	positive regulation of leukocyte cell-cell adhesion	BP	0.00568448	bone marrow CMPs
GO:0001817	0.00067539	16	694	regulation of cytokine production	BP	0.00619316	bone marrow CMPs
GO:0002252	0.00078665	14	588	immune effector process	BP	0.00707989	bone marrow CMPs
GO:0001816	0.00083878	16	706	cytokine production	BP	0.00741175	bone marrow CMPs
GO:0002262	0.00086125	7	158	myeloid cell homeostasis	BP	0.00747438	bone marrow CMPs
GO:1903706	0.00090952	11	381	regulation of hemopoiesis	BP	0.00775482	bone marrow CMPs
GO:0007599	0.00095097	8	216	hemostasis	BP	0.00792135	bone marrow CMPs
GO:0002705	0.00096165	6	130	positive regulation of leukocyte mediated immunity	BP	0.00792135	bone marrow CMPs
GO:0061515	0.00103553	5	76	myeloid cell development	BP	0.00838777	bone marrow CMPs
GO:0002429	0.00118785	8	224	immune response-activating cell surface receptor signaling pathway	BP	0.00922282	bone marrow CMPs
GO:0002757	0.00118785	8	224	immune response-activating signal transduction	BP	0.00922282	bone marrow CMPs
GO:0040012	0.00119555	20	954	regulation of locomotion	BP	0.00922282	bone marrow CMPs
GO:0048872	0.00126714	9	275	homeostasis of number of cells	BP	0.00947638	bone marrow CMPs
GO:0010507	0.00126742	5	78	negative regulation of autophagy	BP	0.00947638	bone marrow CMPs
GO:0006909	0.00131767	8	227	phagocytosis	BP	0.00959465	bone marrow CMPs
GO:0008285	0.00132272	15	663	negative regulation of cell population proliferation	BP	0.00959465	bone marrow CMPs
GO:0050870	0.00136029	8	237	positive regulation of T cell activation	BP	0.00972205	bone marrow CMPs
GO:0030833	0.00161248	6	129	regulation of actin filament polymerization	BP	0.0111954	bone marrow CMPs
GO:0032970	0.0016125	11	375	regulation of actin filament-based process	BP	0.0111954	bone marrow CMPs
GO:0097581	0.0016609	5	82	lamellipodium organization	BP	0.0113331	bone marrow CMPs
GO:2000145	0.00167897	19	910	regulation of cell motility	BP	0.0113331	bone marrow CMPs
GO:0060348	0.00180188	8	217	bone development	BP	0.0119961	bone marrow CMPs
GO:0050900	0.00190597	10	366	leukocyte migration	BP	0.0125176	bone marrow CMPs
GO:0002244	0.00206279	6	131	hematopoietic progenitor cell differentiation	BP	0.0133669	bone marrow CMPs
GO:0050776	0.00216387	16	783	regulation of immune response	BP	0.0137295	bone marrow CMPs
GO:0022409	0.00217525	9	306	positive regulation of cell-cell adhesion	BP	0.0137295	bone marrow CMPs
GO:0070665	0.00220509	6	155	positive regulation of leukocyte proliferation	BP	0.0137394	bone marrow CMPs
GO:0032956	0.00227779	10	337	regulation of actin cytoskeleton organization	BP	0.0140127	bone marrow CMPs
GO:0002708	0.00237122	5	109	positive regulation of lymphocyte mediated immunity	BP	0.0144052	bone marrow CMPs
GO:0070661	0.00242475	9	329	leukocyte proliferation	BP	0.0145485	bone marrow CMPs
GO:0030856	0.00261624	6	144	regulation of epithelial cell differentiation	BP	0.015506	bone marrow CMPs
GO:0072655	0.00267454	5	114	establishment of protein localization to mitochondrion	BP	0.0156605	bone marrow CMPs
GO:0071356	0.00271995	7	208	cellular response to tumor necrosis factor	BP	0.0157369	bone marrow CMPs
GO:0032609	0.00298004	5	112	interferon-gamma production	BP	0.0168407	bone marrow CMPs
GO:0032649	0.00298004	5	112	regulation of interferon-gamma production	BP	0.0168407	bone marrow CMPs
GO:0008585	0.00311353	5	101	female gonad development	BP	0.0173928	bone marrow CMPs
GO:2000060	0.0032818	5	105	positive regulation of ubiquitin-dependent protein catabolic process	BP	0.0179157	bone marrow CMPs
GO:0070585	0.00332096	5	119	protein localization to mitochondrion	BP	0.0179157	bone marrow CMPs
GO:0008064	0.00334025	6	147	regulation of actin polymerization or depolymerization	BP	0.0179157	bone marrow CMPs
GO:0002706	0.00335459	6	167	regulation of lymphocyte mediated immunity	BP	0.0179157	bone marrow CMPs
GO:0046545	0.00341438	5	103	development of primary female sexual characteristics	BP	0.0180368	bone marrow CMPs
GO:0007596	0.00368321	7	211	blood coagulation	BP	0.0192478	bone marrow CMPs
GO:0097435	0.00378939	16	756	supramolecular fiber organization	BP	0.0193649	bone marrow CMPs
GO:0030832	0.00379895	6	150	regulation of actin filament length	BP	0.0193649	bone marrow CMPs
GO:0050670	0.00382517	7	226	regulation of lymphocyte proliferation	BP	0.0193649	bone marrow CMPs
GO:0050817	0.00403655	7	215	coagulation	BP	0.0201388	bone marrow CMPs
GO:0032944	0.00409783	7	230	regulation of mononuclear cell proliferation	BP	0.0201388	bone marrow CMPs
GO:0042129	0.00412163	6	173	regulation of T cell proliferation	BP	0.0201388	bone marrow CMPs
GO:0002822	0.00421549	6	172	regulation of adaptive immune response based on somatic recombination of immune receptors built from immunoglobulin superfamily domains	BP	0.0201388	bone marrow CMPs
GO:0002764	0.00432856	10	397	immune response-regulating signaling pathway	BP	0.0201388	bone marrow CMPs
GO:0034612	0.00433274	7	226	response to tumor necrosis factor	BP	0.0201388	bone marrow CMPs
GO:0030041	0.00433343	6	154	actin filament polymerization	BP	0.0201388	bone marrow CMPs
GO:0002683	0.00434077	10	414	negative regulation of immune system process	BP	0.0201388	bone marrow CMPs
GO:0002366	0.00435097	8	280	leukocyte activation involved in immune response	BP	0.0201388	bone marrow CMPs
GO:0110053	0.00448852	8	253	regulation of actin filament organization	BP	0.0205795	bone marrow CMPs
GO:0007264	0.00453278	12	471	small GTPase mediated signal transduction	BP	0.0205881	bone marrow CMPs
GO:0006091	0.00461227	10	452	generation of precursor metabolites and energy	BP	0.0207552	bone marrow CMPs
GO:0002263	0.00477229	8	284	cell activation involved in immune response	BP	0.0207913	bone marrow CMPs
GO:0002443	0.00477623	9	363	leukocyte mediated immunity	BP	0.0207913	bone marrow CMPs
GO:0051017	0.00478471	6	148	actin filament bundle assembly	BP	0.0207913	bone marrow CMPs
GO:0051056	0.0047914	9	282	regulation of small GTPase mediated signal transduction	BP	0.0207913	bone marrow CMPs
GO:0030098	0.0050357	10	402	lymphocyte differentiation	BP	0.0216419	bone marrow CMPs
GO:0050851	0.00507649	6	169	antigen receptor-mediated signaling pathway	BP	0.0216419	bone marrow CMPs
GO:0061572	0.00518072	6	150	actin filament bundle organization	BP	0.0217386	bone marrow CMPs
GO:0002064	0.00518864	7	198	epithelial cell development	BP	0.0217386	bone marrow CMPs
GO:0030334	0.00525052	17	855	regulation of cell migration	BP	0.0218098	bone marrow CMPs
GO:0002702	0.00534583	5	127	positive regulation of production of molecular mediator of immune response	BP	0.0219835	bone marrow CMPs
GO:0002700	0.00538278	6	177	regulation of production of molecular mediator of immune response	BP	0.0219835	bone marrow CMPs
GO:0001503	0.00565259	10	390	ossification	BP	0.0227986	bone marrow CMPs
GO:0031330	0.00567618	7	217	negative regulation of cellular catabolic process	BP	0.0227986	bone marrow CMPs
GO:0009611	0.00577663	12	537	response to wounding	BP	0.0230118	bone marrow CMPs
GO:0002253	0.00587647	8	298	activation of immune response	BP	0.0230926	bone marrow CMPs
GO:0046660	0.00589194	5	116	female sex differentiation	BP	0.0230926	bone marrow CMPs
GO:0007219	0.00623971	6	169	Notch signaling pathway	BP	0.02426	bone marrow CMPs
GO:0002819	0.00638533	6	188	regulation of adaptive immune response	BP	0.0246291	bone marrow CMPs
GO:0042060	0.00659261	10	410	wound healing	BP	0.0252284	bone marrow CMPs
GO:0030217	0.00671228	8	287	T cell differentiation	BP	0.0254857	bone marrow CMPs
GO:1903052	0.00713367	5	129	positive regulation of proteolysis involved in protein catabolic process	BP	0.0268743	bone marrow CMPs
GO:0050731	0.0071886	6	182	positive regulation of peptidyl-tyrosine phosphorylation	BP	0.0268743	bone marrow CMPs
GO:0051336	0.00734738	17	932	regulation of hydrolase activity	BP	0.0271379	bone marrow CMPs
GO:1902105	0.00740818	8	301	regulation of leukocyte differentiation	BP	0.0271379	bone marrow CMPs
GO:0007204	0.0074941	6	190	positive regulation of cytosolic calcium ion concentration	BP	0.0271379	bone marrow CMPs
GO:0071900	0.0075173	9	355	regulation of protein serine/threonine kinase activity	BP	0.0271379	bone marrow CMPs
GO:0014902	0.0075383	5	121	myotube differentiation	BP	0.0271379	bone marrow CMPs
GO:0009895	0.00806023	8	294	negative regulation of catabolic process	BP	0.0288035	bone marrow CMPs
GO:0050730	0.00834752	7	248	regulation of peptidyl-tyrosine phosphorylation	BP	0.0296124	bone marrow CMPs
GO:0042098	0.00866768	6	201	T cell proliferation	BP	0.0303196	bone marrow CMPs
GO:0001959	0.0086785	5	140	regulation of cytokine-mediated signaling pathway	BP	0.0303196	bone marrow CMPs
GO:0009205	0.00873403	6	215	purine ribonucleoside triphosphate metabolic process	BP	0.0303196	bone marrow CMPs
GO:0007005	0.00896261	10	491	mitochondrion organization	BP	0.0308924	bone marrow CMPs
GO:0071695	0.00925976	7	238	anatomical structure maturation	BP	0.0313767	bone marrow CMPs
GO:0010821	0.00929564	5	143	regulation of mitochondrion organization	BP	0.0313767	bone marrow CMPs
GO:0051147	0.00929681	5	130	regulation of muscle cell differentiation	BP	0.0313767	bone marrow CMPs
GO:0006897	0.00943746	12	554	endocytosis	BP	0.0316095	bone marrow CMPs
GO:0045637	0.00949586	6	191	regulation of myeloid cell differentiation	BP	0.0316095	bone marrow CMPs
GO:0032101	0.00974605	16	916	regulation of response to external stimulus	BP	0.0319468	bone marrow CMPs
GO:0009144	0.00976401	6	220	purine nucleoside triphosphate metabolic process	BP	0.0319468	bone marrow CMPs
GO:0043087	0.00987415	9	334	regulation of GTPase activity	BP	0.0319468	bone marrow CMPs
GO:0009199	0.00987968	6	221	ribonucleoside triphosphate metabolic process	BP	0.0319468	bone marrow CMPs
GO:0060627	0.00992584	11	507	regulation of vesicle-mediated transport	BP	0.0319468	bone marrow CMPs
GO:0008154	0.0101295	6	184	actin polymerization or depolymerization	BP	0.0323879	bone marrow CMPs
GO:0051241	0.0102473	17	978	negative regulation of multicellular organismal process	BP	0.0324219	bone marrow CMPs
GO:0030183	0.0102736	5	142	B cell differentiation	BP	0.0324219	bone marrow CMPs
GO:0032271	0.0108646	6	188	regulation of protein polymerization	BP	0.0340659	bone marrow CMPs
GO:0016570	0.0112172	10	427	histone modification	BP	0.034946	bone marrow CMPs
GO:0002685	0.0114329	6	212	regulation of leukocyte migration	BP	0.0353909	bone marrow CMPs
GO:0031329	0.0117518	14	732	regulation of cellular catabolic process	BP	0.0359261	bone marrow CMPs
GO:0031589	0.0117536	9	346	cell-substrate adhesion	BP	0.0359261	bone marrow CMPs
GO:0060759	0.0119053	5	150	regulation of response to cytokine stimulus	BP	0.0361623	bone marrow CMPs
GO:0046651	0.0133992	7	289	lymphocyte proliferation	BP	0.0402804	bone marrow CMPs
GO:0007259	0.0134268	5	162	receptor signaling pathway via JAK-STAT	BP	0.0402804	bone marrow CMPs
GO:0090316	0.0135109	5	146	positive regulation of intracellular protein transport	BP	0.0402839	bone marrow CMPs
GO:0009141	0.0138042	6	238	nucleoside triphosphate metabolic process	BP	0.0409075	bone marrow CMPs
GO:0032943	0.0145704	7	295	mononuclear cell proliferation	BP	0.0429164	bone marrow CMPs
GO:0002440	0.0152343	6	227	production of molecular mediator of immune response	BP	0.0445134	bone marrow CMPs
GO:0022603	0.0152958	16	858	regulation of anatomical structure morphogenesis	BP	0.0445134	bone marrow CMPs
GO:0006839	0.0155142	5	170	mitochondrial transport	BP	0.0448803	bone marrow CMPs
GO:0097696	0.0157315	5	168	receptor signaling pathway via STAT	BP	0.0452398	bone marrow CMPs
GO:2000058	0.0158802	5	159	regulation of ubiquitin-dependent protein catabolic process	BP	0.0453988	bone marrow CMPs
GO:0033157	0.0160227	6	212	regulation of intracellular protein transport	BP	0.0455382	bone marrow CMPs
GO:0051345	0.0162262	11	538	positive regulation of hydrolase activity	BP	0.0458485	bone marrow CMPs
GO:0001501	1.4466e-09	17	509	skeletal system development	BP	4.094e-07	Bone marrow stromal cells
GO:0001503	1.6206e-07	13	390	ossification	BP	2.2931e-05	Bone marrow stromal cells
GO:0042476	3.6726e-07	8	128	odontogenesis	BP	3.4645e-05	Bone marrow stromal cells
GO:0034505	5.1291e-07	5	28	tooth mineralization	BP	3.6288e-05	Bone marrow stromal cells
GO:0030111	9.4846e-07	11	310	regulation of Wnt signaling pathway	BP	5.3683e-05	Bone marrow stromal cells
GO:0000122	2.1896e-06	17	863	negative regulation of transcription by RNA polymerase II	BP	9.5224e-05	Bone marrow stromal cells
GO:0001649	2.3554e-06	9	219	osteoblast differentiation	BP	9.5224e-05	Bone marrow stromal cells
GO:0016055	3.2449e-06	12	422	Wnt signaling pathway	BP	0.00010662	Bone marrow stromal cells
GO:0198738	3.3906e-06	12	424	cell-cell signaling by wnt	BP	0.00010662	Bone marrow stromal cells
GO:0010629	5.6266e-06	17	946	negative regulation of gene expression	BP	0.00014636	Bone marrow stromal cells
GO:0045597	5.6888e-06	16	829	positive regulation of cell differentiation	BP	0.00014636	Bone marrow stromal cells
GO:0051216	7.9016e-06	8	189	cartilage development	BP	0.00018635	Bone marrow stromal cells
GO:0010586	1.2797e-05	6	89	miRNA metabolic process	BP	0.00027859	Bone marrow stromal cells
GO:0007507	1.895e-05	13	561	heart development	BP	0.00038307	Bone marrow stromal cells
GO:0060485	2.3345e-05	9	287	mesenchyme development	BP	0.00040756	Bone marrow stromal cells
GO:0031214	2.429e-05	7	160	biomineral tissue development	BP	0.00040756	Bone marrow stromal cells
GO:0061614	2.4616e-05	5	61	miRNA transcription	BP	0.00040756	Bone marrow stromal cells
GO:0060070	2.5923e-05	9	286	canonical Wnt signaling pathway	BP	0.00040756	Bone marrow stromal cells
GO:0048729	2.8871e-05	13	598	tissue morphogenesis	BP	0.00040816	Bone marrow stromal cells
GO:0110148	2.9986e-05	7	167	biomineralization	BP	0.00040816	Bone marrow stromal cells
GO:0060348	3.0287e-05	8	217	bone development	BP	0.00040816	Bone marrow stromal cells
GO:0048545	3.3371e-05	9	317	response to steroid hormone	BP	0.00042928	Bone marrow stromal cells
GO:1905114	3.7728e-05	12	540	cell surface receptor signaling pathway involved in cell-cell signaling	BP	0.00046422	Bone marrow stromal cells
GO:0045667	4.172e-05	6	120	regulation of osteoblast differentiation	BP	0.00049195	Bone marrow stromal cells
GO:0061448	7.5977e-05	8	258	connective tissue development	BP	0.00086006	Bone marrow stromal cells
GO:0006401	8.7782e-05	8	270	RNA catabolic process	BP	0.00095547	Bone marrow stromal cells
GO:0030177	0.00010011	6	132	positive regulation of Wnt signaling pathway	BP	0.00100584	Bone marrow stromal cells
GO:1903311	0.0001018	8	278	regulation of mRNA metabolic process	BP	0.00100584	Bone marrow stromal cells
GO:0031960	0.00010307	6	155	response to corticosteroid	BP	0.00100584	Bone marrow stromal cells
GO:0014070	0.00012602	14	874	response to organic cyclic compound	BP	0.00118875	Bone marrow stromal cells
GO:0071407	0.00013072	11	540	cellular response to organic cyclic compound	BP	0.00119332	Bone marrow stromal cells
GO:0043488	0.00016692	6	153	regulation of mRNA stability	BP	0.00147621	Bone marrow stromal cells
GO:0048705	0.00018065	7	219	skeletal system morphogenesis	BP	0.00152575	Bone marrow stromal cells
GO:0010717	0.0001884	5	96	regulation of epithelial to mesenchymal transition	BP	0.00152575	Bone marrow stromal cells
GO:0010608	0.0001933	10	493	post-transcriptional regulation of gene expression	BP	0.00152575	Bone marrow stromal cells
GO:0006402	0.00019409	7	222	mRNA catabolic process	BP	0.00152575	Bone marrow stromal cells
GO:0001837	0.00021511	6	156	epithelial to mesenchymal transition	BP	0.00164527	Bone marrow stromal cells
GO:0090263	0.00022132	5	96	positive regulation of canonical Wnt signaling pathway	BP	0.00164823	Bone marrow stromal cells
GO:0043487	0.00023415	6	164	regulation of RNA stability	BP	0.0016991	Bone marrow stromal cells
GO:0061013	0.00026546	6	167	regulation of mRNA catabolic process	BP	0.00187813	Bone marrow stromal cells
GO:0048762	0.00029347	7	235	mesenchymal cell differentiation	BP	0.00202563	Bone marrow stromal cells
GO:0033993	0.0003053	13	852	response to lipid	BP	0.00205713	Bone marrow stromal cells
GO:0060828	0.00032542	7	236	regulation of canonical Wnt signaling pathway	BP	0.00214171	Bone marrow stromal cells
GO:0032874	0.00038231	5	122	positive regulation of stress-activated MAPK cascade	BP	0.00245894	Bone marrow stromal cells
GO:0048598	0.00040342	11	588	embryonic morphogenesis	BP	0.00253709	Bone marrow stromal cells
GO:0070304	0.00041305	5	124	positive regulation of stress-activated protein kinase signaling cascade	BP	0.00254114	Bone marrow stromal cells
GO:0048732	0.00043491	9	420	gland development	BP	0.0026187	Bone marrow stromal cells
GO:0051384	0.00045586	5	134	response to glucocorticoid	BP	0.0026877	Bone marrow stromal cells
GO:0002009	0.00047096	10	495	morphogenesis of an epithelium	BP	0.00272005	Bone marrow stromal cells
GO:0048568	0.00049504	9	433	embryonic organ development	BP	0.00278475	Bone marrow stromal cells
GO:0048589	0.00050456	11	602	developmental growth	BP	0.00278475	Bone marrow stromal cells
GO:0071396	0.0005204	10	557	cellular response to lipid	BP	0.00278475	Bone marrow stromal cells
GO:0035239	0.00052153	13	810	tube morphogenesis	BP	0.00278475	Bone marrow stromal cells
GO:0034101	0.00053547	5	128	erythrocyte homeostasis	BP	0.00280624	Bone marrow stromal cells
GO:0040007	0.0005842	13	857	growth	BP	0.00298046	Bone marrow stromal cells
GO:0080135	0.00058977	11	671	regulation of cellular response to stress	BP	0.00298046	Bone marrow stromal cells
GO:0034655	0.00070167	8	386	nucleobase-containing compound catabolic process	BP	0.00348374	Bone marrow stromal cells
GO:0001568	0.00089647	11	655	blood vessel development	BP	0.00437416	Bone marrow stromal cells
GO:0060322	0.00092184	12	751	head development	BP	0.00439373	Bone marrow stromal cells
GO:0044265	0.00093153	13	946	cellular macromolecule catabolic process	BP	0.00439373	Bone marrow stromal cells
GO:0045444	0.00104101	6	225	fat cell differentiation	BP	0.00482962	Bone marrow stromal cells
GO:0007009	0.0012149	5	153	plasma membrane organization	BP	0.00540771	Bone marrow stromal cells
GO:0046700	0.00121688	8	425	heterocycle catabolic process	BP	0.00540771	Bone marrow stromal cells
GO:0048514	0.00122294	10	580	blood vessel morphogenesis	BP	0.00540771	Bone marrow stromal cells
GO:0001944	0.00126494	11	684	vasculature development	BP	0.00550735	Bone marrow stromal cells
GO:0072331	0.00130259	5	160	signal transduction by p53 class mediator	BP	0.00551393	Bone marrow stromal cells
GO:0044270	0.00130542	8	431	cellular nitrogen compound catabolic process	BP	0.00551393	Bone marrow stromal cells
GO:0002262	0.0013282	5	158	myeloid cell homeostasis	BP	0.00552767	Bone marrow stromal cells
GO:0019439	0.0014965	8	441	aromatic compound catabolic process	BP	0.00613782	Bone marrow stromal cells
GO:0048609	0.00154778	11	793	multicellular organismal reproductive process	BP	0.00625746	Bone marrow stromal cells
GO:0045596	0.00171361	10	629	negative regulation of cell differentiation	BP	0.0068303	Bone marrow stromal cells
GO:0030509	0.00183405	5	149	BMP signaling pathway	BP	0.00720884	Bone marrow stromal cells
GO:0051494	0.00186418	5	145	negative regulation of cytoskeleton organization	BP	0.00722689	Bone marrow stromal cells
GO:1901361	0.00199827	8	467	organic cyclic compound catabolic process	BP	0.00764202	Bone marrow stromal cells
GO:0048534	0.00208824	12	909	hematopoietic or lymphoid organ development	BP	0.00787961	Bone marrow stromal cells
GO:0032504	0.00213354	11	831	multicellular organism reproduction	BP	0.00794461	Bone marrow stromal cells
GO:0007548	0.00230059	6	256	sex differentiation	BP	0.00845541	Bone marrow stromal cells
GO:0032872	0.00241121	5	183	regulation of stress-activated MAPK cascade	BP	0.00874836	Bone marrow stromal cells
GO:0071772	0.00251257	5	160	response to BMP	BP	0.00888821	Bone marrow stromal cells
GO:0071773	0.00251257	5	160	cellular response to BMP stimulus	BP	0.00888821	Bone marrow stromal cells
GO:0070302	0.00259896	5	186	regulation of stress-activated protein kinase signaling cascade	BP	0.00908031	Bone marrow stromal cells
GO:0032535	0.00275813	7	341	regulation of cellular component size	BP	0.00946347	Bone marrow stromal cells
GO:0009725	0.00277551	11	810	response to hormone	BP	0.00946347	Bone marrow stromal cells
GO:0003007	0.00291982	6	247	heart morphogenesis	BP	0.00983702	Bone marrow stromal cells
GO:0071363	0.0029999	10	641	cellular response to growth factor stimulus	BP	0.0099879	Bone marrow stromal cells
GO:0071560	0.00316826	6	250	cellular response to transforming growth factor beta stimulus	BP	0.0104258	Bone marrow stromal cells
GO:0045165	0.00320515	6	267	cell fate commitment	BP	0.010426	Bone marrow stromal cells
GO:0007423	0.00326636	9	552	sensory organ development	BP	0.0105043	Bone marrow stromal cells
GO:0051241	0.00337612	12	978	negative regulation of multicellular organismal process	BP	0.0107353	Bone marrow stromal cells
GO:0032271	0.00345402	5	188	regulation of protein polymerization	BP	0.0107816	Bone marrow stromal cells
GO:0002520	0.00346689	12	966	immune system development	BP	0.0107816	Bone marrow stromal cells
GO:0071559	0.00363784	6	255	response to transforming growth factor beta	BP	0.0111903	Bone marrow stromal cells
GO:0070848	0.00389673	10	667	response to growth factor	BP	0.0118578	Bone marrow stromal cells
GO:0007178	0.00402061	7	354	transmembrane receptor protein serine/threonine kinase signaling pathway	BP	0.0121046	Bone marrow stromal cells
GO:0030097	0.00438108	11	867	hemopoiesis	BP	0.013051	Bone marrow stromal cells
GO:0048511	0.00474009	6	290	rhythmic process	BP	0.0139587	Bone marrow stromal cells
GO:0001525	0.00478443	8	490	angiogenesis	BP	0.0139587	Bone marrow stromal cells
GO:0007167	0.00483762	12	924	enzyme-linked receptor protein signaling pathway	BP	0.0139699	Bone marrow stromal cells
GO:0060284	0.00542515	8	483	regulation of cell development	BP	0.0153759	Bone marrow stromal cells
GO:0051403	0.00548646	5	223	stress-activated MAPK cascade	BP	0.0153759	Bone marrow stromal cells
GO:0042060	0.00548752	7	410	wound healing	BP	0.0153759	Bone marrow stromal cells
GO:0016071	0.00555979	9	653	mRNA metabolic process	BP	0.0154257	Bone marrow stromal cells
GO:0008285	0.00562577	9	663	negative regulation of cell population proliferation	BP	0.0154572	Bone marrow stromal cells
GO:0007420	0.00592115	10	706	brain development	BP	0.0161124	Bone marrow stromal cells
GO:0031098	0.00621797	5	230	stress-activated protein kinase signaling cascade	BP	0.01673	Bone marrow stromal cells
GO:0043122	0.00626635	5	236	regulation of I-kappaB kinase/NF-kappaB signaling	BP	0.01673	Bone marrow stromal cells
GO:0009611	0.00641304	8	537	response to wounding	BP	0.0169616	Bone marrow stromal cells
GO:0060537	0.00662462	7	392	muscle tissue development	BP	0.017359	Bone marrow stromal cells
GO:0051347	0.00691413	8	543	positive regulation of transferase activity	BP	0.0179514	Bone marrow stromal cells
GO:0034660	0.0069827	8	588	ncRNA metabolic process	BP	0.0179646	Bone marrow stromal cells
GO:0061061	0.00767512	9	638	muscle structure development	BP	0.0195681	Bone marrow stromal cells
GO:0007015	0.00801162	7	415	actin filament organization	BP	0.0202437	Bone marrow stromal cells
GO:0001818	0.00836541	5	268	negative regulation of cytokine production	BP	0.0209505	Bone marrow stromal cells
GO:0097435	0.00862006	10	756	supramolecular fiber organization	BP	0.0213989	Bone marrow stromal cells
GO:0006974	0.00870112	10	817	cellular response to DNA damage stimulus	BP	0.0214123	Bone marrow stromal cells
GO:0048738	0.00924255	5	219	cardiac muscle tissue development	BP	0.0225486	Bone marrow stromal cells
GO:0048863	0.0093307	5	235	stem cell differentiation	BP	0.0225691	Bone marrow stromal cells
GO:0007249	0.00982319	5	263	I-kappaB kinase/NF-kappaB signaling	BP	0.023559	Bone marrow stromal cells
GO:0033674	0.0101925	7	456	positive regulation of kinase activity	BP	0.0242394	Bone marrow stromal cells
GO:0003006	0.0103582	10	868	developmental process involved in reproduction	BP	0.024428	Bone marrow stromal cells
GO:0007389	0.0105211	7	449	pattern specification process	BP	0.0246073	Bone marrow stromal cells
GO:0003013	0.0108285	8	563	circulatory system process	BP	0.0251185	Bone marrow stromal cells
GO:0097193	0.0110096	5	279	intrinsic apoptotic signaling pathway	BP	0.0253311	Bone marrow stromal cells
GO:0014706	0.0114405	5	235	striated muscle tissue development	BP	0.0261102	Bone marrow stromal cells
GO:0030099	0.012393	6	373	myeloid cell differentiation	BP	0.0278374	Bone marrow stromal cells
GO:0051258	0.012394	5	258	protein polymerization	BP	0.0278374	Bone marrow stromal cells
GO:0090066	0.0128509	7	471	regulation of anatomical structure size	BP	0.0284655	Bone marrow stromal cells
GO:0048872	0.0129877	5	275	homeostasis of number of cells	BP	0.0284655	Bone marrow stromal cells
GO:0045860	0.0130663	6	381	positive regulation of protein kinase activity	BP	0.0284655	Bone marrow stromal cells
GO:1902903	0.0131308	6	349	regulation of supramolecular fiber organization	BP	0.0284655	Bone marrow stromal cells
GO:0110053	0.0131766	5	253	regulation of actin filament organization	BP	0.0284655	Bone marrow stromal cells
GO:0051093	0.0135686	10	854	negative regulation of developmental process	BP	0.0290904	Bone marrow stromal cells
GO:0031329	0.0138232	9	732	regulation of cellular catabolic process	BP	0.0294133	Bone marrow stromal cells
GO:0009410	0.0141491	6	401	response to xenobiotic stimulus	BP	0.0298821	Bone marrow stromal cells
GO:0043254	0.0147348	6	386	regulation of protein-containing complex assembly	BP	0.0308885	Bone marrow stromal cells
GO:0042327	0.0161233	9	765	positive regulation of phosphorylation	BP	0.0334946	Bone marrow stromal cells
GO:0097190	0.0162147	7	561	apoptotic signaling pathway	BP	0.0334946	Bone marrow stromal cells
GO:0030900	0.0164163	6	359	forebrain development	BP	0.0336652	Bone marrow stromal cells
GO:0048608	0.0168044	5	278	reproductive structure development	BP	0.0342133	Bone marrow stromal cells
GO:0051090	0.0170411	6	400	regulation of DNA-binding transcription factor activity	BP	0.0344474	Bone marrow stromal cells
GO:0007417	0.0176676	11	979	central nervous system development	BP	0.0354504	Bone marrow stromal cells
GO:0061458	0.0177878	5	282	reproductive system development	BP	0.0354504	Bone marrow stromal cells
GO:2001020	0.0179541	5	296	regulation of response to DNA damage stimulus	BP	0.0355315	Bone marrow stromal cells
GO:0050673	0.0182435	6	406	epithelial cell proliferation	BP	0.0356141	Bone marrow stromal cells
GO:0001817	0.0183045	8	694	regulation of cytokine production	BP	0.0356141	Bone marrow stromal cells
GO:0009894	0.0183734	10	915	regulation of catabolic process	BP	0.0356141	Bone marrow stromal cells
GO:0048562	0.0185103	5	285	embryonic organ morphogenesis	BP	0.0356355	Bone marrow stromal cells
GO:0043588	0.0187017	5	292	skin development	BP	0.0357607	Bone marrow stromal cells
GO:0001816	0.0205046	8	706	cytokine production	BP	0.038945	Bone marrow stromal cells
GO:0048880	0.0210627	6	382	sensory system development	BP	0.0397383	Bone marrow stromal cells
GO:0070482	0.0221217	5	302	response to oxygen levels	BP	0.04146	Bone marrow stromal cells
GO:0051493	0.022552	7	499	regulation of cytoskeleton organization	BP	0.0419882	Bone marrow stromal cells
GO:0055080	0.0228807	7	553	cation homeostasis	BP	0.0423219	Bone marrow stromal cells
GO:2000145	0.0232301	10	910	regulation of cell motility	BP	0.042689	Bone marrow stromal cells
GO:0051129	0.0236008	8	649	negative regulation of cellular component organization	BP	0.0430266	Bone marrow stromal cells
GO:0009792	0.0237179	8	645	embryo development ending in birth or egg hatching	BP	0.0430266	Bone marrow stromal cells
GO:0045862	0.025872	5	351	positive regulation of proteolysis	BP	0.0466355	Bone marrow stromal cells
GO:0098771	0.0265248	7	568	inorganic ion homeostasis	BP	0.0475096	Bone marrow stromal cells
GO:0032870	0.0275474	7	556	cellular response to hormone stimulus	BP	0.049031	Bone marrow stromal cells
GO:0010562	0.0281896	9	843	positive regulation of phosphorus metabolic process	BP	0.0495506	Bone marrow stromal cells
GO:0045937	0.0281896	9	843	positive regulation of phosphate metabolic process	BP	0.0495506	Bone marrow stromal cells
GO:0002520	4.0917e-14	28	966	immune system development	BP	1.0966e-11	CD4+ T cells
GO:0048534	5.6771e-13	26	909	hematopoietic or lymphoid organ development	BP	7.6073e-11	CD4+ T cells
GO:0045321	1.3907e-12	25	886	leukocyte activation	BP	9.8564e-11	CD4+ T cells
GO:0030097	1.4711e-12	25	867	hemopoiesis	BP	9.8564e-11	CD4+ T cells
GO:0002521	1.009e-11	20	568	leukocyte differentiation	BP	5.4083e-10	CD4+ T cells
GO:0046649	9.7049e-11	21	733	lymphocyte activation	BP	4.3349e-09	CD4+ T cells
GO:0030099	1.019e-09	15	373	myeloid cell differentiation	BP	3.9012e-08	CD4+ T cells
GO:0022409	6.2542e-09	13	306	positive regulation of cell-cell adhesion	BP	2.0952e-07	CD4+ T cells
GO:1903039	8.4356e-09	12	259	positive regulation of leukocyte cell-cell adhesion	BP	2.5119e-07	CD4+ T cells
GO:1903131	1.2484e-08	15	452	mononuclear cell differentiation	BP	3.2238e-07	CD4+ T cells
GO:0050865	1.3232e-08	17	616	regulation of cell activation	BP	3.2238e-07	CD4+ T cells
GO:0022407	1.6314e-08	15	462	regulation of cell-cell adhesion	BP	3.6435e-07	CD4+ T cells
GO:1903037	2.605e-08	13	351	regulation of leukocyte cell-cell adhesion	BP	5.3704e-07	CD4+ T cells
GO:0042110	6.4276e-08	15	521	T cell activation	BP	1.2304e-06	CD4+ T cells
GO:0030155	7.697e-08	18	746	regulation of cell adhesion	BP	1.3108e-06	CD4+ T cells
GO:0007159	7.8258e-08	13	386	leukocyte cell-cell adhesion	BP	1.3108e-06	CD4+ T cells
GO:0045785	1.2362e-07	14	458	positive regulation of cell adhesion	BP	1.9488e-06	CD4+ T cells
GO:0002694	1.6613e-07	15	564	regulation of leukocyte activation	BP	2.4736e-06	CD4+ T cells
GO:0030098	1.8253e-07	13	402	lymphocyte differentiation	BP	2.5747e-06	CD4+ T cells
GO:0048872	2.1381e-07	11	275	homeostasis of number of cells	BP	2.865e-06	CD4+ T cells
GO:0002696	2.3215e-07	12	353	positive regulation of leukocyte activation	BP	2.9627e-06	CD4+ T cells
GO:1902895	2.4359e-07	6	46	positive regulation of miRNA transcription	BP	2.9673e-06	CD4+ T cells
GO:0034097	2.622e-07	18	846	response to cytokine	BP	3.0551e-06	CD4+ T cells
GO:0071345	2.897e-07	17	760	cellular response to cytokine stimulus	BP	3.1475e-06	CD4+ T cells
GO:0019221	2.9361e-07	13	442	cytokine-mediated signaling pathway	BP	3.1475e-06	CD4+ T cells
GO:0050867	3.4749e-07	12	367	positive regulation of cell activation	BP	3.5818e-06	CD4+ T cells
GO:0050776	4.3054e-07	17	783	regulation of immune response	BP	4.2735e-06	CD4+ T cells
GO:0045598	4.7836e-07	8	129	regulation of fat cell differentiation	BP	4.5786e-06	CD4+ T cells
GO:1903706	6.6288e-07	12	381	regulation of hemopoiesis	BP	6.0254e-06	CD4+ T cells
GO:2000630	6.7448e-07	6	55	positive regulation of miRNA metabolic process	BP	6.0254e-06	CD4+ T cells
GO:0002684	9.2658e-07	17	833	positive regulation of immune system process	BP	8.0105e-06	CD4+ T cells
GO:1902893	1.1909e-06	6	60	regulation of miRNA transcription	BP	9.9742e-06	CD4+ T cells
GO:0061614	1.2889e-06	6	61	miRNA transcription	BP	1.0467e-05	CD4+ T cells
GO:0050727	2.0037e-06	11	355	regulation of inflammatory response	BP	1.5363e-05	CD4+ T cells
GO:0050670	2.0064e-06	9	226	regulation of lymphocyte proliferation	BP	1.5363e-05	CD4+ T cells
GO:0046631	2.1338e-06	8	164	alpha-beta T cell activation	BP	1.5418e-05	CD4+ T cells
GO:0031347	2.1706e-06	14	600	regulation of defense response	BP	1.5418e-05	CD4+ T cells
GO:0050863	2.1862e-06	11	360	regulation of T cell activation	BP	1.5418e-05	CD4+ T cells
GO:0032944	2.2575e-06	9	230	regulation of mononuclear cell proliferation	BP	1.5513e-05	CD4+ T cells
GO:0051241	2.6733e-06	18	978	negative regulation of multicellular organismal process	BP	1.7911e-05	CD4+ T cells
GO:2000628	3.757e-06	6	73	regulation of miRNA metabolic process	BP	2.4558e-05	CD4+ T cells
GO:0070663	5.205e-06	9	254	regulation of leukocyte proliferation	BP	3.2496e-05	CD4+ T cells
GO:0050671	5.2139e-06	7	136	positive regulation of lymphocyte proliferation	BP	3.2496e-05	CD4+ T cells
GO:0051249	5.5642e-06	12	478	regulation of lymphocyte activation	BP	3.3891e-05	CD4+ T cells
GO:0032946	5.8868e-06	7	139	positive regulation of mononuclear cell proliferation	BP	3.5059e-05	CD4+ T cells
GO:0098609	6.2316e-06	17	896	cell-cell adhesion	BP	3.6306e-05	CD4+ T cells
GO:0000122	1.2171e-05	16	863	negative regulation of transcription by RNA polymerase II	BP	6.6738e-05	CD4+ T cells
GO:0070665	1.2226e-05	7	155	positive regulation of leukocyte proliferation	BP	6.6738e-05	CD4+ T cells
GO:0010586	1.2364e-05	6	89	miRNA metabolic process	BP	6.6738e-05	CD4+ T cells
GO:0001817	1.2451e-05	14	694	regulation of cytokine production	BP	6.6738e-05	CD4+ T cells
GO:0002573	1.2782e-05	8	206	myeloid leukocyte differentiation	BP	6.7167e-05	CD4+ T cells
GO:0046651	1.4317e-05	9	289	lymphocyte proliferation	BP	7.3788e-05	CD4+ T cells
GO:0001816	1.5489e-05	14	706	cytokine production	BP	7.8324e-05	CD4+ T cells
GO:0032943	1.6529e-05	9	295	mononuclear cell proliferation	BP	8.2035e-05	CD4+ T cells
GO:0032101	1.6882e-05	16	916	regulation of response to external stimulus	BP	8.2259e-05	CD4+ T cells
GO:0046634	2.0394e-05	6	110	regulation of alpha-beta T cell activation	BP	9.7602e-05	CD4+ T cells
GO:0030217	2.2205e-05	9	287	T cell differentiation	BP	0.0001044	CD4+ T cells
GO:0006954	2.3653e-05	14	745	inflammatory response	BP	0.00010929	CD4+ T cells
GO:0042129	2.5623e-05	7	173	regulation of T cell proliferation	BP	0.00011639	CD4+ T cells
GO:0045444	2.7832e-05	8	225	fat cell differentiation	BP	0.00012432	CD4+ T cells
GO:0050870	2.8642e-05	8	237	positive regulation of T cell activation	BP	0.00012584	CD4+ T cells
GO:0051251	2.9894e-05	9	310	positive regulation of lymphocyte activation	BP	0.00012922	CD4+ T cells
GO:0008285	3.843e-05	13	663	negative regulation of cell population proliferation	BP	0.00016348	CD4+ T cells
GO:0070661	4.003e-05	9	329	leukocyte proliferation	BP	0.00016738	CD4+ T cells
GO:0002252	4.0596e-05	12	588	immune effector process	BP	0.00016738	CD4+ T cells
GO:0008284	4.1723e-05	15	872	positive regulation of cell population proliferation	BP	0.00016942	CD4+ T cells
GO:0030218	4.8063e-05	6	120	erythrocyte differentiation	BP	0.00019165	CD4+ T cells
GO:0002683	4.8626e-05	10	414	negative regulation of immune system process	BP	0.00019165	CD4+ T cells
GO:0002250	5.603e-05	10	426	adaptive immune response	BP	0.00021763	CD4+ T cells
GO:0034101	6.7052e-05	6	128	erythrocyte homeostasis	BP	0.00025672	CD4+ T cells
GO:0042098	6.8304e-05	7	201	T cell proliferation	BP	0.00025782	CD4+ T cells
GO:0002443	8.5526e-05	9	363	leukocyte mediated immunity	BP	0.00031835	CD4+ T cells
GO:0002460	9.3008e-05	8	282	adaptive immune response based on somatic recombination of immune receptors built from immunoglobulin superfamily domains	BP	0.00034145	CD4+ T cells
GO:0030183	9.8195e-05	6	142	B cell differentiation	BP	0.00035563	CD4+ T cells
GO:0002366	9.9654e-05	8	280	leukocyte activation involved in immune response	BP	0.0003561	CD4+ T cells
GO:0002263	0.00011077	8	284	cell activation involved in immune response	BP	0.0003906	CD4+ T cells
GO:0010942	0.00011577	11	547	positive regulation of cell death	BP	0.00040293	CD4+ T cells
GO:0097190	0.00013049	11	561	apoptotic signaling pathway	BP	0.00044835	CD4+ T cells
GO:0002703	0.00015075	7	225	regulation of leukocyte mediated immunity	BP	0.00051142	CD4+ T cells
GO:0043065	0.00016263	10	471	positive regulation of apoptotic process	BP	0.00054481	CD4+ T cells
GO:0050778	0.00019668	10	493	positive regulation of immune response	BP	0.00065074	CD4+ T cells
GO:0043068	0.00020068	10	483	positive regulation of programmed cell death	BP	0.00065589	CD4+ T cells
GO:0002262	0.00020624	6	158	myeloid cell homeostasis	BP	0.00066592	CD4+ T cells
GO:0035710	0.00028109	5	110	CD4-positive, alpha-beta T cell activation	BP	0.00089682	CD4+ T cells
GO:0060548	0.00028992	14	926	negative regulation of cell death	BP	0.00091411	CD4+ T cells
GO:0007219	0.00030499	6	169	Notch signaling pathway	BP	0.00095044	CD4+ T cells
GO:0002819	0.00037367	6	188	regulation of adaptive immune response	BP	0.00115109	CD4+ T cells
GO:0002449	0.00039413	7	271	lymphocyte mediated immunity	BP	0.0012003	CD4+ T cells
GO:0042113	0.00041687	7	260	B cell activation	BP	0.00125528	CD4+ T cells
GO:0001818	0.00043004	7	268	negative regulation of cytokine production	BP	0.00128056	CD4+ T cells
GO:0045862	0.00046627	8	351	positive regulation of proteolysis	BP	0.00137319	CD4+ T cells
GO:0031349	0.00047225	7	275	positive regulation of defense response	BP	0.0013757	CD4+ T cells
GO:0045597	0.00048725	13	829	positive regulation of cell differentiation	BP	0.00140412	CD4+ T cells
GO:0045596	0.00055384	11	629	negative regulation of cell differentiation	BP	0.00157904	CD4+ T cells
GO:0045165	0.00058093	7	267	cell fate commitment	BP	0.00162826	CD4+ T cells
GO:0050900	0.00058326	8	366	leukocyte migration	BP	0.00162826	CD4+ T cells
GO:0051093	0.00062847	13	854	negative regulation of developmental process	BP	0.0017364	CD4+ T cells
GO:2001056	0.00067253	5	136	positive regulation of cysteine-type endopeptidase activity	BP	0.00183918	CD4+ T cells
GO:0097191	0.00085701	6	214	extrinsic apoptotic signaling pathway	BP	0.00231999	CD4+ T cells
GO:2000116	0.00086818	6	221	regulation of cysteine-type endopeptidase activity	BP	0.00232672	CD4+ T cells
GO:0043066	0.0009735	12	811	negative regulation of apoptotic process	BP	0.00258315	CD4+ T cells
GO:1902105	0.00099869	7	301	regulation of leukocyte differentiation	BP	0.002624	CD4+ T cells
GO:0030029	0.00105881	12	757	actin filament-based process	BP	0.00275496	CD4+ T cells
GO:0043069	0.00120163	12	830	negative regulation of programmed cell death	BP	0.00309651	CD4+ T cells
GO:0030036	0.00134122	11	675	actin cytoskeleton organization	BP	0.00342331	CD4+ T cells
GO:0032103	0.00135765	8	424	positive regulation of response to external stimulus	BP	0.00343254	CD4+ T cells
GO:0010950	0.00138064	5	161	positive regulation of endopeptidase activity	BP	0.00345806	CD4+ T cells
GO:0002706	0.00148548	5	167	regulation of lymphocyte mediated immunity	BP	0.00368619	CD4+ T cells
GO:0030335	0.00154056	9	497	positive regulation of cell migration	BP	0.00378779	CD4+ T cells
GO:0042060	0.00159764	8	410	wound healing	BP	0.00385888	CD4+ T cells
GO:0097696	0.00159827	5	168	receptor signaling pathway via STAT	BP	0.00385888	CD4+ T cells
GO:0007167	0.00170163	13	924	enzyme-linked receptor protein signaling pathway	BP	0.00407176	CD4+ T cells
GO:0002822	0.00177399	5	172	regulation of adaptive immune response based on somatic recombination of immune receptors built from immunoglobulin superfamily domains	BP	0.00420733	CD4+ T cells
GO:2000147	0.00205958	9	521	positive regulation of cell motility	BP	0.00484182	CD4+ T cells
GO:0045580	0.00214397	5	172	regulation of T cell differentiation	BP	0.00499637	CD4+ T cells
GO:0002697	0.00223965	7	355	regulation of immune effector process	BP	0.00517254	CD4+ T cells
GO:0010952	0.00225816	5	181	positive regulation of peptidase activity	BP	0.00517254	CD4+ T cells
GO:0071674	0.00230227	5	183	mononuclear cell migration	BP	0.00522888	CD4+ T cells
GO:0050678	0.00239576	7	342	regulation of epithelial cell proliferation	BP	0.00539549	CD4+ T cells
GO:0051302	0.00243188	5	176	regulation of cell division	BP	0.0054312	CD4+ T cells
GO:0040017	0.00253692	9	536	positive regulation of locomotion	BP	0.00561896	CD4+ T cells
GO:0043281	0.00284422	5	191	regulation of cysteine-type endopeptidase activity involved in apoptotic process	BP	0.00624795	CD4+ T cells
GO:0045637	0.00330842	5	191	regulation of myeloid cell differentiation	BP	0.00718606	CD4+ T cells
GO:0018108	0.00332489	7	360	peptidyl-tyrosine phosphorylation	BP	0.00718606	CD4+ T cells
GO:0018212	0.0033982	7	362	peptidyl-tyrosine modification	BP	0.00728574	CD4+ T cells
GO:0032102	0.00367656	7	380	negative regulation of response to external stimulus	BP	0.00781999	CD4+ T cells
GO:0002285	0.00370887	5	198	lymphocyte activation involved in immune response	BP	0.00782659	CD4+ T cells
GO:0051336	0.00375698	12	932	regulation of hydrolase activity	BP	0.00786618	CD4+ T cells
GO:0045619	0.00400008	5	200	regulation of lymphocyte differentiation	BP	0.00831024	CD4+ T cells
GO:0030595	0.00464012	5	218	leukocyte chemotaxis	BP	0.00956578	CD4+ T cells
GO:0002274	0.00545703	5	221	myeloid leukocyte activation	BP	0.011164	CD4+ T cells
GO:0051090	0.00554913	7	400	regulation of DNA-binding transcription factor activity	BP	0.0112168	CD4+ T cells
GO:0007169	0.00556656	9	590	transmembrane receptor protein tyrosine kinase signaling pathway	BP	0.0112168	CD4+ T cells
GO:0050673	0.0059922	7	406	epithelial cell proliferation	BP	0.0119844	CD4+ T cells
GO:0031348	0.00636463	5	227	negative regulation of defense response	BP	0.012635	CD4+ T cells
GO:0006909	0.00679929	5	227	phagocytosis	BP	0.0133986	CD4+ T cells
GO:0051056	0.00704331	6	282	regulation of small GTPase mediated signal transduction	BP	0.0137781	CD4+ T cells
GO:0030162	0.00752953	9	686	regulation of proteolysis	BP	0.0146226	CD4+ T cells
GO:0009611	0.00799179	8	537	response to wounding	BP	0.0154086	CD4+ T cells
GO:0022603	0.00835948	11	858	regulation of anatomical structure morphogenesis	BP	0.0159971	CD4+ T cells
GO:0007015	0.00841639	7	415	actin filament organization	BP	0.0159971	CD4+ T cells
GO:0001819	0.00853357	7	451	positive regulation of cytokine production	BP	0.0161056	CD4+ T cells
GO:0051345	0.00859983	8	538	positive regulation of hydrolase activity	BP	0.0161172	CD4+ T cells
GO:0048568	0.00892519	7	433	embryonic organ development	BP	0.0166108	CD4+ T cells
GO:0007160	0.00930513	5	222	cell-matrix adhesion	BP	0.0171985	CD4+ T cells
GO:0050730	0.00959847	5	248	regulation of peptidyl-tyrosine phosphorylation	BP	0.0176191	CD4+ T cells
GO:0051091	0.0103491	5	247	positive regulation of DNA-binding transcription factor activity	BP	0.0188678	CD4+ T cells
GO:0006935	0.0109376	8	572	chemotaxis	BP	0.0198059	CD4+ T cells
GO:0042330	0.0111433	8	574	taxis	BP	0.0200429	CD4+ T cells
GO:1901653	0.0113824	6	348	cellular response to peptide	BP	0.0203366	CD4+ T cells
GO:0070848	0.0117107	9	667	response to growth factor	BP	0.0207845	CD4+ T cells
GO:0051046	0.0118665	8	582	regulation of secretion	BP	0.0209226	CD4+ T cells
GO:0052548	0.0123547	6	387	regulation of endopeptidase activity	BP	0.0216408	CD4+ T cells
GO:0043087	0.0127279	6	334	regulation of GTPase activity	BP	0.0221499	CD4+ T cells
GO:0009615	0.0136627	6	382	response to virus	BP	0.0236233	CD4+ T cells
GO:0031589	0.0145018	6	346	cell-substrate adhesion	BP	0.0246093	CD4+ T cells
GO:1902532	0.014556	7	482	negative regulation of intracellular signal transduction	BP	0.0246093	CD4+ T cells
GO:0060326	0.0145798	5	285	cell chemotaxis	BP	0.0246093	CD4+ T cells
GO:0097193	0.0146003	5	279	intrinsic apoptotic signaling pathway	BP	0.0246093	CD4+ T cells
GO:0045765	0.0148804	5	266	regulation of angiogenesis	BP	0.0249246	CD4+ T cells
GO:1901342	0.0155712	5	270	regulation of vasculature development	BP	0.0259198	CD4+ T cells
GO:0007162	0.0160804	5	278	negative regulation of cell adhesion	BP	0.0266022	CD4+ T cells
GO:0052547	0.0170436	6	416	regulation of peptidase activity	BP	0.0280226	CD4+ T cells
GO:0007264	0.01862	7	471	small GTPase mediated signal transduction	BP	0.0304279	CD4+ T cells
GO:0030334	0.0189377	10	855	regulation of cell migration	BP	0.0307595	CD4+ T cells
GO:0032496	0.0196664	5	307	response to lipopolysaccharide	BP	0.0317506	CD4+ T cells
GO:0071375	0.0201651	5	288	cellular response to peptide hormone stimulus	BP	0.0323607	CD4+ T cells
GO:1903530	0.0222253	7	529	regulation of secretion by cell	BP	0.0354546	CD4+ T cells
GO:0002237	0.0237086	5	322	response to molecule of bacterial origin	BP	0.0375971	CD4+ T cells
GO:0090287	0.0242516	5	294	regulation of cellular response to growth factor stimulus	BP	0.0382319	CD4+ T cells
GO:0030855	0.0245031	8	668	epithelial cell differentiation	BP	0.0384025	CD4+ T cells
GO:0071363	0.0262764	8	641	cellular response to growth factor stimulus	BP	0.0409423	CD4+ T cells
GO:2000145	0.0266865	10	910	regulation of cell motility	BP	0.0413409	CD4+ T cells
GO:0010629	0.0292286	10	946	negative regulation of gene expression	BP	0.0450188	CD4+ T cells
GO:0042176	0.0307574	5	333	regulation of protein catabolic process	BP	0.0471028	CD4+ T cells
GO:0002521	5.3619e-12	23	568	leukocyte differentiation	BP	2.0697e-09	CD8+ T cells
GO:0048534	5.0143e-10	26	909	hematopoietic or lymphoid organ development	BP	9.6775e-08	CD8+ T cells
GO:0030097	9.9808e-10	25	867	hemopoiesis	BP	1.2831e-07	CD8+ T cells
GO:0002520	1.86e-09	26	966	immune system development	BP	1.2831e-07	CD8+ T cells
GO:0042110	1.9844e-09	19	521	T cell activation	BP	1.2831e-07	CD8+ T cells
GO:1903131	1.9944e-09	18	452	mononuclear cell differentiation	BP	1.2831e-07	CD8+ T cells
GO:0046649	3.6707e-09	22	733	lymphocyte activation	BP	2.0241e-07	CD8+ T cells
GO:0045321	4.4124e-09	24	886	leukocyte activation	BP	2.129e-07	CD8+ T cells
GO:0030098	1.8109e-08	16	402	lymphocyte differentiation	BP	7.7669e-07	CD8+ T cells
GO:0002694	3.9849e-08	18	564	regulation of leukocyte activation	BP	1.5382e-06	CD8+ T cells
GO:0030217	1.1841e-07	13	287	T cell differentiation	BP	3.8151e-06	CD8+ T cells
GO:0051249	1.1861e-07	16	478	regulation of lymphocyte activation	BP	3.8151e-06	CD8+ T cells
GO:0050865	1.5482e-07	18	616	regulation of cell activation	BP	4.4783e-06	CD8+ T cells
GO:1902105	1.6242e-07	13	301	regulation of leukocyte differentiation	BP	4.4783e-06	CD8+ T cells
GO:0002573	1.981e-07	11	206	myeloid leukocyte differentiation	BP	5.0979e-06	CD8+ T cells
GO:1903706	3.7097e-07	14	381	regulation of hemopoiesis	BP	8.9498e-06	CD8+ T cells
GO:0002684	6.4356e-07	20	833	positive regulation of immune system process	BP	1.4613e-05	CD8+ T cells
GO:0002696	6.9222e-07	13	353	positive regulation of leukocyte activation	BP	1.4844e-05	CD8+ T cells
GO:0002683	7.4615e-07	14	414	negative regulation of immune system process	BP	1.5159e-05	CD8+ T cells
GO:0050863	8.5535e-07	13	360	regulation of T cell activation	BP	1.6508e-05	CD8+ T cells
GO:0035710	9.2131e-07	8	110	CD4-positive, alpha-beta T cell activation	BP	1.6934e-05	CD8+ T cells
GO:0050867	1.0579e-06	13	367	positive regulation of cell activation	BP	1.8561e-05	CD8+ T cells
GO:0045619	1.24e-06	10	200	regulation of lymphocyte differentiation	BP	2.081e-05	CD8+ T cells
GO:0046631	1.8199e-06	9	164	alpha-beta T cell activation	BP	2.927e-05	CD8+ T cells
GO:0045580	3.0897e-06	9	172	regulation of T cell differentiation	BP	4.7705e-05	CD8+ T cells
GO:0001816	5.2547e-06	17	706	cytokine production	BP	7.4261e-05	CD8+ T cells
GO:0050778	5.3821e-06	14	493	positive regulation of immune response	BP	7.4261e-05	CD8+ T cells
GO:0050776	5.3868e-06	18	783	regulation of immune response	BP	7.4261e-05	CD8+ T cells
GO:0098609	6.1941e-06	20	896	cell-cell adhesion	BP	8.2446e-05	CD8+ T cells
GO:0051251	7.5576e-06	11	310	positive regulation of lymphocyte activation	BP	9.7241e-05	CD8+ T cells
GO:0032609	8.4469e-06	7	112	interferon-gamma production	BP	0.00010189	CD8+ T cells
GO:0032649	8.4469e-06	7	112	regulation of interferon-gamma production	BP	0.00010189	CD8+ T cells
GO:0051250	8.7534e-06	8	157	negative regulation of lymphocyte activation	BP	0.00010239	CD8+ T cells
GO:2000514	1.0764e-05	6	75	regulation of CD4-positive, alpha-beta T cell activation	BP	0.00012221	CD8+ T cells
GO:0030099	1.1589e-05	12	373	myeloid cell differentiation	BP	0.00012781	CD8+ T cells
GO:0046632	1.4012e-05	7	111	alpha-beta T cell differentiation	BP	0.00015024	CD8+ T cells
GO:0050868	1.6961e-05	7	123	negative regulation of T cell activation	BP	0.00017382	CD8+ T cells
GO:0001817	1.7112e-05	16	694	regulation of cytokine production	BP	0.00017382	CD8+ T cells
GO:1903037	2.4429e-05	11	351	regulation of leukocyte cell-cell adhesion	BP	0.00024178	CD8+ T cells
GO:0045058	2.7235e-05	5	50	T cell selection	BP	0.00026282	CD8+ T cells
GO:1903038	2.8046e-05	7	134	negative regulation of leukocyte cell-cell adhesion	BP	0.00026294	CD8+ T cells
GO:0043367	2.861e-05	6	83	CD4-positive, alpha-beta T cell differentiation	BP	0.00026294	CD8+ T cells
GO:0002695	3.2322e-05	8	186	negative regulation of leukocyte activation	BP	0.00029014	CD8+ T cells
GO:0032615	4.7293e-05	5	59	interleukin-12 production	BP	0.0004056	CD8+ T cells
GO:0032655	4.7293e-05	5	59	regulation of interleukin-12 production	BP	0.0004056	CD8+ T cells
GO:0001819	4.8336e-05	12	451	positive regulation of cytokine production	BP	0.0004056	CD8+ T cells
GO:0007159	5.802e-05	11	386	leukocyte cell-cell adhesion	BP	0.0004765	CD8+ T cells
GO:0030155	7.4821e-05	16	746	regulation of cell adhesion	BP	0.00058942	CD8+ T cells
GO:0050866	7.4823e-05	8	208	negative regulation of cell activation	BP	0.00058942	CD8+ T cells
GO:0022407	8.3597e-05	12	462	regulation of cell-cell adhesion	BP	0.00064537	CD8+ T cells
GO:0046634	9.257e-05	6	110	regulation of alpha-beta T cell activation	BP	0.00070063	CD8+ T cells
GO:0042093	9.6091e-05	5	65	T-helper cell differentiation	BP	0.00071329	CD8+ T cells
GO:0002294	0.00010987	5	67	CD4-positive, alpha-beta T cell differentiation involved in immune response	BP	0.00078907	CD8+ T cells
GO:0032729	0.00011092	5	72	positive regulation of interferon-gamma production	BP	0.00078907	CD8+ T cells
GO:0071260	0.00011295	5	68	cellular response to mechanical stimulus	BP	0.00078907	CD8+ T cells
GO:0002460	0.00011776	9	282	adaptive immune response based on somatic recombination of immune receptors built from immunoglobulin superfamily domains	BP	0.00078907	CD8+ T cells
GO:0002287	0.00011856	5	68	alpha-beta T cell activation involved in immune response	BP	0.00078907	CD8+ T cells
GO:0002293	0.00011856	5	68	alpha-beta T cell differentiation involved in immune response	BP	0.00078907	CD8+ T cells
GO:0002250	0.00012186	11	426	adaptive immune response	BP	0.00079723	CD8+ T cells
GO:0045582	0.00012886	6	111	positive regulation of T cell differentiation	BP	0.00082898	CD8+ T cells
GO:0035265	0.00013153	7	154	organ growth	BP	0.00083228	CD8+ T cells
GO:0040012	0.00014113	18	954	regulation of locomotion	BP	0.00087864	CD8+ T cells
GO:0050870	0.00018933	8	237	positive regulation of T cell activation	BP	0.00116001	CD8+ T cells
GO:0002292	0.00019494	5	76	T cell differentiation involved in immune response	BP	0.00117572	CD8+ T cells
GO:1902107	0.00021993	7	175	positive regulation of leukocyte differentiation	BP	0.00128626	CD8+ T cells
GO:1903708	0.00021993	7	175	positive regulation of hemopoiesis	BP	0.00128626	CD8+ T cells
GO:0045621	0.00022562	6	123	positive regulation of lymphocyte differentiation	BP	0.00129987	CD8+ T cells
GO:0022409	0.00024931	9	306	positive regulation of cell-cell adhesion	BP	0.00141521	CD8+ T cells
GO:0002819	0.00025978	7	188	regulation of adaptive immune response	BP	0.00145325	CD8+ T cells
GO:0022408	0.00027973	7	187	negative regulation of cell-cell adhesion	BP	0.00154253	CD8+ T cells
GO:0070661	0.0002928	9	329	leukocyte proliferation	BP	0.00159182	CD8+ T cells
GO:0036473	0.0003042	5	86	cell death in response to oxidative stress	BP	0.00163082	CD8+ T cells
GO:0046620	0.0003372	5	84	regulation of organ growth	BP	0.001783	CD8+ T cells
GO:1903039	0.0003675	8	259	positive regulation of leukocyte cell-cell adhesion	BP	0.00191696	CD8+ T cells
GO:0030334	0.00040479	16	855	regulation of cell migration	BP	0.00203289	CD8+ T cells
GO:0000122	0.00040497	16	863	negative regulation of transcription by RNA polymerase II	BP	0.00203289	CD8+ T cells
GO:0051345	0.00040552	12	538	positive regulation of hydrolase activity	BP	0.00203289	CD8+ T cells
GO:0034097	0.00057092	15	846	response to cytokine	BP	0.00282534	CD8+ T cells
GO:0071345	0.00059182	14	760	cellular response to cytokine stimulus	BP	0.00288934	CD8+ T cells
GO:1902106	0.00059883	5	101	negative regulation of leukocyte differentiation	BP	0.00288934	CD8+ T cells
GO:0051336	0.00062498	16	932	regulation of hydrolase activity	BP	0.00297829	CD8+ T cells
GO:0002274	0.00068334	7	221	myeloid leukocyte activation	BP	0.00319625	CD8+ T cells
GO:0031347	0.00068728	12	600	regulation of defense response	BP	0.00319625	CD8+ T cells
GO:0002708	0.00070302	5	109	positive regulation of lymphocyte mediated immunity	BP	0.00323053	CD8+ T cells
GO:1903707	0.00071482	5	105	negative regulation of hemopoiesis	BP	0.00324611	CD8+ T cells
GO:2000145	0.00074156	16	910	regulation of cell motility	BP	0.00332841	CD8+ T cells
GO:0007162	0.00075514	8	278	negative regulation of cell adhesion	BP	0.00335037	CD8+ T cells
GO:0002429	0.00092987	7	224	immune response-activating cell surface receptor signaling pathway	BP	0.00400341	CD8+ T cells
GO:0002757	0.00092987	7	224	immune response-activating signal transduction	BP	0.00400341	CD8+ T cells
GO:0071887	0.00093408	5	114	leukocyte apoptotic process	BP	0.00400341	CD8+ T cells
GO:0043087	0.00094381	9	334	regulation of GTPase activity	BP	0.00400341	CD8+ T cells
GO:0002253	0.00095635	8	298	activation of immune response	BP	0.00401252	CD8+ T cells
GO:0002286	0.00100304	5	115	T cell activation involved in immune response	BP	0.00416316	CD8+ T cells
GO:0002822	0.00102737	6	172	regulation of adaptive immune response based on somatic recombination of immune receptors built from immunoglobulin superfamily domains	BP	0.00421879	CD8+ T cells
GO:0050851	0.00116997	6	169	antigen receptor-mediated signaling pathway	BP	0.00475377	CD8+ T cells
GO:0032101	0.00123316	15	916	regulation of response to external stimulus	BP	0.00495832	CD8+ T cells
GO:0002761	0.00127426	5	116	regulation of myeloid leukocyte differentiation	BP	0.00507076	CD8+ T cells
GO:0002237	0.00129087	8	322	response to molecule of bacterial origin	BP	0.00508447	CD8+ T cells
GO:1902806	0.00132625	6	176	regulation of cell cycle G1/S phase transition	BP	0.00513434	CD8+ T cells
GO:0030036	0.0013359	13	675	actin cytoskeleton organization	BP	0.00513434	CD8+ T cells
GO:0045785	0.00134344	10	458	positive regulation of cell adhesion	BP	0.00513434	CD8+ T cells
GO:0070663	0.00138574	7	254	regulation of leukocyte proliferation	BP	0.00524407	CD8+ T cells
GO:0022612	0.00160096	5	118	gland morphogenesis	BP	0.00599098	CD8+ T cells
GO:0045596	0.00165001	12	629	negative regulation of cell differentiation	BP	0.00599098	CD8+ T cells
GO:0002705	0.00165248	5	130	positive regulation of leukocyte mediated immunity	BP	0.00599098	CD8+ T cells
GO:0071214	0.00166071	8	313	cellular response to abiotic stimulus	BP	0.00599098	CD8+ T cells
GO:0104004	0.00166071	8	313	cellular response to environmental stimulus	BP	0.00599098	CD8+ T cells
GO:0071496	0.0017282	8	310	cellular response to external stimulus	BP	0.00617673	CD8+ T cells
GO:0070374	0.00178568	6	198	positive regulation of ERK1 and ERK2 cascade	BP	0.00632359	CD8+ T cells
GO:0002252	0.00181554	11	588	immune effector process	BP	0.00637089	CD8+ T cells
GO:0002768	0.00184141	7	252	immune response-regulating cell surface receptor signaling pathway	BP	0.00640347	CD8+ T cells
GO:0008285	0.00195371	12	663	negative regulation of cell population proliferation	BP	0.006728	CD8+ T cells
GO:0042113	0.00197588	7	260	B cell activation	BP	0.006728	CD8+ T cells
GO:0002449	0.00198703	7	271	lymphocyte mediated immunity	BP	0.006728	CD8+ T cells
GO:0042098	0.00207136	6	201	T cell proliferation	BP	0.00695258	CD8+ T cells
GO:0045637	0.00217465	6	191	regulation of myeloid cell differentiation	BP	0.00723632	CD8+ T cells
GO:0002285	0.00229918	6	198	lymphocyte activation involved in immune response	BP	0.00753454	CD8+ T cells
GO:0045597	0.0023033	14	829	positive regulation of cell differentiation	BP	0.00753454	CD8+ T cells
GO:0035239	0.00241509	14	810	tube morphogenesis	BP	0.00783382	CD8+ T cells
GO:0051147	0.002459	5	130	regulation of muscle cell differentiation	BP	0.00790978	CD8+ T cells
GO:0070372	0.00253553	7	277	regulation of ERK1 and ERK2 cascade	BP	0.00808855	CD8+ T cells
GO:0045862	0.00257466	8	351	positive regulation of proteolysis	BP	0.008097	CD8+ T cells
GO:0030879	0.00258013	5	131	mammary gland development	BP	0.008097	CD8+ T cells
GO:0043547	0.00263442	7	250	positive regulation of GTPase activity	BP	0.00820068	CD8+ T cells
GO:0010821	0.0027019	5	143	regulation of mitochondrion organization	BP	0.00834345	CD8+ T cells
GO:0046651	0.00277744	7	289	lymphocyte proliferation	BP	0.00850865	CD8+ T cells
GO:0051241	0.002834	15	978	negative regulation of multicellular organismal process	BP	0.00861358	CD8+ T cells
GO:0007189	0.00290716	5	142	adenylate cyclase-activating G protein-coupled receptor signaling pathway	BP	0.00876692	CD8+ T cells
GO:0002366	0.00295118	7	280	leukocyte activation involved in immune response	BP	0.00883067	CD8+ T cells
GO:0048872	0.00299081	7	275	homeostasis of number of cells	BP	0.0088804	CD8+ T cells
GO:0032943	0.00304723	7	295	mononuclear cell proliferation	BP	0.00894955	CD8+ T cells
GO:0050900	0.00306047	8	366	leukocyte migration	BP	0.00894955	CD8+ T cells
GO:0002263	0.00321663	7	284	cell activation involved in immune response	BP	0.00928496	CD8+ T cells
GO:0048732	0.00322328	9	420	gland development	BP	0.00928496	CD8+ T cells
GO:0030029	0.00372304	13	757	actin filament-based process	BP	0.0106451	CD8+ T cells
GO:0006954	0.00375679	12	745	inflammatory response	BP	0.0106627	CD8+ T cells
GO:0070371	0.00400149	7	300	ERK1 and ERK2 cascade	BP	0.0112743	CD8+ T cells
GO:2000045	0.00408918	5	154	regulation of G1/S transition of mitotic cell cycle	BP	0.0114378	CD8+ T cells
GO:0032496	0.00412659	7	307	response to lipopolysaccharide	BP	0.0114595	CD8+ T cells
GO:0009725	0.00427337	13	810	response to hormone	BP	0.0117823	CD8+ T cells
GO:0010950	0.00433075	5	161	positive regulation of endopeptidase activity	BP	0.0118558	CD8+ T cells
GO:0006839	0.00468178	5	170	mitochondrial transport	BP	0.0127265	CD8+ T cells
GO:0006909	0.00474157	6	227	phagocytosis	BP	0.0127779	CD8+ T cells
GO:0040017	0.0047669	10	536	positive regulation of locomotion	BP	0.0127779	CD8+ T cells
GO:0002706	0.00493588	5	167	regulation of lymphocyte mediated immunity	BP	0.0131397	CD8+ T cells
GO:0048771	0.00513567	5	158	tissue remodeling	BP	0.0135779	CD8+ T cells
GO:0007346	0.00548834	9	473	regulation of mitotic cell cycle	BP	0.0144116	CD8+ T cells
GO:0002699	0.00565578	6	242	positive regulation of immune effector process	BP	0.0147509	CD8+ T cells
GO:1901652	0.00576783	9	472	response to peptide	BP	0.0149422	CD8+ T cells
GO:1901214	0.00593464	7	302	regulation of neuron death	BP	0.0152718	CD8+ T cells
GO:0051235	0.0062634	7	315	maintenance of location	BP	0.0160111	CD8+ T cells
GO:0044843	0.00631418	6	238	cell cycle G1/S phase transition	BP	0.0160347	CD8+ T cells
GO:0007163	0.00682554	6	225	establishment or maintenance of cell polarity	BP	0.0171392	CD8+ T cells
GO:0060249	0.00683793	7	312	anatomical structure homeostasis	BP	0.0171392	CD8+ T cells
GO:0010952	0.00695217	5	181	positive regulation of peptidase activity	BP	0.0172313	CD8+ T cells
GO:0050777	0.00696394	5	178	negative regulation of immune response	BP	0.0172313	CD8+ T cells
GO:0051093	0.00719096	13	854	negative regulation of developmental process	BP	0.0176797	CD8+ T cells
GO:0080135	0.0072543	11	671	regulation of cellular response to stress	BP	0.0177225	CD8+ T cells
GO:0042060	0.00836106	8	410	wound healing	BP	0.0202979	CD8+ T cells
GO:0030335	0.00900565	9	497	positive regulation of cell migration	BP	0.0217261	CD8+ T cells
GO:0034599	0.00914101	6	262	cellular response to oxidative stress	BP	0.0219157	CD8+ T cells
GO:0050727	0.00927197	7	355	regulation of inflammatory response	BP	0.0220925	CD8+ T cells
GO:0031334	0.00938296	5	186	positive regulation of protein-containing complex assembly	BP	0.0222198	CD8+ T cells
GO:0002697	0.00988068	7	355	regulation of immune effector process	BP	0.0232156	CD8+ T cells
GO:0010035	0.00992377	9	523	response to inorganic substance	BP	0.0232156	CD8+ T cells
GO:0002443	0.0101869	7	363	leukocyte mediated immunity	BP	0.0236136	CD8+ T cells
GO:0001894	0.0102162	6	258	tissue homeostasis	BP	0.0236136	CD8+ T cells
GO:0060548	0.0105495	13	926	negative regulation of cell death	BP	0.0242388	CD8+ T cells
GO:0070997	0.01094	7	341	neuron death	BP	0.0249872	CD8+ T cells
GO:0007015	0.0111015	8	415	actin filament organization	BP	0.0252068	CD8+ T cells
GO:2000147	0.0115716	9	521	positive regulation of cell motility	BP	0.0261207	CD8+ T cells
GO:1901653	0.0121381	7	348	cellular response to peptide	BP	0.0272402	CD8+ T cells
GO:0071356	0.0122109	5	208	cellular response to tumor necrosis factor	BP	0.0272451	CD8+ T cells
GO:0009611	0.0131453	9	537	response to wounding	BP	0.0291614	CD8+ T cells
GO:0030162	0.013237	10	686	regulation of proteolysis	BP	0.029197	CD8+ T cells
GO:0009612	0.0134763	5	200	response to mechanical stimulus	BP	0.0295559	CD8+ T cells
GO:0009617	0.0147894	9	620	response to bacterium	BP	0.0322526	CD8+ T cells
GO:0071407	0.0155949	9	540	cellular response to organic cyclic compound	BP	0.033818	CD8+ T cells
GO:0043009	0.0157063	10	628	chordate embryonic development	BP	0.0338694	CD8+ T cells
GO:0043542	0.016421	5	206	endothelial cell migration	BP	0.0352029	CD8+ T cells
GO:0050670	0.0165724	5	226	regulation of lymphocyte proliferation	BP	0.0352029	CD8+ T cells
GO:0000082	0.0165982	5	214	G1/S transition of mitotic cell cycle	BP	0.0352029	CD8+ T cells
GO:0034612	0.0170298	5	226	response to tumor necrosis factor	BP	0.0359207	CD8+ T cells
GO:0032944	0.0173972	5	230	regulation of mononuclear cell proliferation	BP	0.0364964	CD8+ T cells
GO:0071216	0.0178805	5	232	cellular response to biotic stimulus	BP	0.0371643	CD8+ T cells
GO:0002703	0.0179082	5	225	regulation of leukocyte mediated immunity	BP	0.0371643	CD8+ T cells
GO:1901699	0.0183133	10	654	cellular response to nitrogen compound	BP	0.0378017	CD8+ T cells
GO:0043254	0.0184983	7	386	regulation of protein-containing complex assembly	BP	0.0379805	CD8+ T cells
GO:0009792	0.018669	10	645	embryo development ending in birth or egg hatching	BP	0.0381281	CD8+ T cells
GO:0001701	0.019008	7	374	in utero embryonic development	BP	0.0386162	CD8+ T cells
GO:0019953	0.0196934	11	809	sexual reproduction	BP	0.0397992	CD8+ T cells
GO:0032970	0.0200177	7	375	regulation of actin filament-based process	BP	0.040244	CD8+ T cells
GO:0043434	0.0204145	7	394	response to peptide hormone	BP	0.0407476	CD8+ T cells
GO:0007188	0.0204793	5	229	adenylate cyclase-modulating G protein-coupled receptor signaling pathway	BP	0.0407476	CD8+ T cells
GO:0002764	0.0205905	7	397	immune response-regulating signaling pathway	BP	0.0407587	CD8+ T cells
GO:0044089	0.0216801	8	473	positive regulation of cellular component biogenesis	BP	0.042689	CD8+ T cells
GO:0062197	0.0217869	6	316	cellular response to chemical stress	BP	0.042689	CD8+ T cells
GO:0001503	0.0223055	7	390	ossification	BP	0.0434845	CD8+ T cells
GO:0048638	0.0228608	6	299	regulation of developmental growth	BP	0.0443431	CD8+ T cells
GO:0007507	0.0236961	9	561	heart development	BP	0.0457336	CD8+ T cells
GO:0002831	0.0244847	6	333	regulation of response to biotic stimulus	BP	0.0470204	CD8+ T cells
GO:0001525	0.025093	8	490	angiogenesis	BP	0.0479499	CD8+ T cells
GO:0010634	6.2642e-09	9	143	positive regulation of epithelial cell migration	BP	1.1965e-06	Epithelial cells
GO:0010632	1.6317e-08	10	217	regulation of epithelial cell migration	BP	1.5583e-06	Epithelial cells
GO:0001667	5.6765e-08	12	403	ameboidal-type cell migration	BP	3.614e-06	Epithelial cells
GO:0010595	1.2089e-07	7	100	positive regulation of endothelial cell migration	BP	5.7723e-06	Epithelial cells
GO:0010631	1.9775e-07	10	286	epithelial cell migration	BP	6.4794e-06	Epithelial cells
GO:0090132	2.1112e-07	10	288	epithelium migration	BP	6.4794e-06	Epithelial cells
GO:0090130	2.3746e-07	10	293	tissue migration	BP	6.4794e-06	Epithelial cells
GO:0010594	3.1383e-06	7	159	regulation of endothelial cell migration	BP	7.4926e-05	Epithelial cells
GO:0035239	4.5654e-06	14	810	tube morphogenesis	BP	9.6887e-05	Epithelial cells
GO:0071363	1.0237e-05	12	641	cellular response to growth factor stimulus	BP	0.00019552	Epithelial cells
GO:0008284	1.175e-05	13	872	positive regulation of cell population proliferation	BP	0.00020402	Epithelial cells
GO:0045597	1.3083e-05	13	829	positive regulation of cell differentiation	BP	0.00020824	Epithelial cells
GO:0070848	1.4835e-05	12	667	response to growth factor	BP	0.00021554	Epithelial cells
GO:0043542	1.5799e-05	7	206	endothelial cell migration	BP	0.00021554	Epithelial cells
GO:0003151	1.7068e-05	5	76	outflow tract morphogenesis	BP	0.00021733	Epithelial cells
GO:0046620	2.0616e-05	5	84	regulation of organ growth	BP	0.00024029	Epithelial cells
GO:0048514	2.1387e-05	11	580	blood vessel morphogenesis	BP	0.00024029	Epithelial cells
GO:0048705	2.398e-05	7	219	skeletal system morphogenesis	BP	0.0002468	Epithelial cells
GO:0001525	2.455e-05	10	490	angiogenesis	BP	0.0002468	Epithelial cells
GO:0045766	3.059e-05	6	154	positive regulation of angiogenesis	BP	0.00027311	Epithelial cells
GO:1904018	3.059e-05	6	154	positive regulation of vasculature development	BP	0.00027311	Epithelial cells
GO:2000147	3.1458e-05	10	521	positive regulation of cell motility	BP	0.00027311	Epithelial cells
GO:0035265	4.0073e-05	6	154	organ growth	BP	0.00033278	Epithelial cells
GO:0040017	4.1988e-05	10	536	positive regulation of locomotion	BP	0.00033415	Epithelial cells
GO:0060349	4.5882e-05	5	96	bone morphogenesis	BP	0.00034243	Epithelial cells
GO:0045785	4.7073e-05	9	458	positive regulation of cell adhesion	BP	0.00034243	Epithelial cells
GO:0070372	4.8558e-05	7	277	regulation of ERK1 and ERK2 cascade	BP	0.00034243	Epithelial cells
GO:0007389	5.0199e-05	9	449	pattern specification process	BP	0.00034243	Epithelial cells
GO:0051101	5.805e-05	5	117	regulation of DNA binding	BP	0.00038233	Epithelial cells
GO:0001568	6.7482e-05	11	655	blood vessel development	BP	0.00042964	Epithelial cells
GO:0007423	7.1266e-05	10	552	sensory organ development	BP	0.00043909	Epithelial cells
GO:0007167	7.8148e-05	13	924	enzyme-linked receptor protein signaling pathway	BP	0.00046146	Epithelial cells
GO:0045765	7.9958e-05	7	266	regulation of angiogenesis	BP	0.00046146	Epithelial cells
GO:0070371	8.3066e-05	7	300	ERK1 and ERK2 cascade	BP	0.00046146	Epithelial cells
GO:1901342	8.4561e-05	7	270	regulation of vasculature development	BP	0.00046146	Epithelial cells
GO:0050679	8.9711e-05	6	194	positive regulation of epithelial cell proliferation	BP	0.00047596	Epithelial cells
GO:0051216	9.6817e-05	6	189	cartilage development	BP	0.00049335	Epithelial cells
GO:0001944	9.8153e-05	11	684	vasculature development	BP	0.00049335	Epithelial cells
GO:0022409	0.00010394	7	306	positive regulation of cell-cell adhesion	BP	0.00050903	Epithelial cells
GO:0048598	0.00011282	10	588	embryonic morphogenesis	BP	0.00053873	Epithelial cells
GO:0030335	0.00013573	9	497	positive regulation of cell migration	BP	0.00063232	Epithelial cells
GO:0001501	0.00016188	9	509	skeletal system development	BP	0.00073616	Epithelial cells
GO:0048589	0.00016886	10	602	developmental growth	BP	0.00075006	Epithelial cells
GO:0003206	0.00018517	5	124	cardiac chamber morphogenesis	BP	0.0008038	Epithelial cells
GO:0098609	0.00019692	12	896	cell-cell adhesion	BP	0.00083583	Epithelial cells
GO:2000145	0.00021833	12	910	regulation of cell motility	BP	0.00089336	Epithelial cells
GO:0060322	0.00021983	11	751	head development	BP	0.00089336	Epithelial cells
GO:0060348	0.00028543	6	217	bone development	BP	0.00113576	Epithelial cells
GO:0003002	0.00032951	7	345	regionalization	BP	0.00128441	Epithelial cells
GO:0040012	0.0003382	12	954	regulation of locomotion	BP	0.00129193	Epithelial cells
GO:0048762	0.00037584	6	235	mesenchymal cell differentiation	BP	0.00140756	Epithelial cells
GO:0043010	0.00042568	7	327	camera-type eye development	BP	0.00155515	Epithelial cells
GO:0001837	0.00043153	5	156	epithelial to mesenchymal transition	BP	0.00155515	Epithelial cells
GO:0070374	0.00048664	5	198	positive regulation of ERK1 and ERK2 cascade	BP	0.00172128	Epithelial cells
GO:0061448	0.00054853	6	258	connective tissue development	BP	0.001892	Epithelial cells
GO:0030334	0.00056414	11	855	regulation of cell migration	BP	0.001892	Epithelial cells
GO:0003007	0.00057408	6	247	heart morphogenesis	BP	0.001892	Epithelial cells
GO:0007420	0.00057454	10	706	brain development	BP	0.001892	Epithelial cells
GO:0051251	0.00068158	6	310	positive regulation of lymphocyte activation	BP	0.00220646	Epithelial cells
GO:0045619	0.0007195	5	200	regulation of lymphocyte differentiation	BP	0.00229042	Epithelial cells
GO:0090596	0.00075495	6	262	sensory organ morphogenesis	BP	0.00233583	Epithelial cells
GO:0048729	0.00079758	9	598	tissue morphogenesis	BP	0.00233583	Epithelial cells
GO:0003205	0.00079814	5	164	cardiac chamber development	BP	0.00233583	Epithelial cells
GO:0030324	0.00079881	5	178	lung development	BP	0.00233583	Epithelial cells
GO:0002520	0.00080243	11	966	immune system development	BP	0.00233583	Epithelial cells
GO:0051241	0.00080714	11	978	negative regulation of multicellular organismal process	BP	0.00233583	Epithelial cells
GO:0030323	0.00088471	5	182	respiratory tube development	BP	0.00252208	Epithelial cells
GO:0001654	0.0009356	7	372	eye development	BP	0.00262792	Epithelial cells
GO:0060485	0.00099049	6	287	mesenchyme development	BP	0.00270796	Epithelial cells
GO:0150063	0.00099244	7	376	visual system development	BP	0.00270796	Epithelial cells
GO:0048880	0.00108195	7	382	sensory system development	BP	0.00291059	Epithelial cells
GO:0060537	0.00120633	7	392	muscle tissue development	BP	0.00320011	Epithelial cells
GO:0051249	0.00123568	7	478	regulation of lymphocyte activation	BP	0.00323309	Epithelial cells
GO:0050870	0.00127173	5	237	positive regulation of T cell activation	BP	0.0032802	Epithelial cells
GO:0002696	0.00128803	6	353	positive regulation of leukocyte activation	BP	0.0032802	Epithelial cells
GO:0060541	0.00143955	5	201	respiratory system development	BP	0.0035866	Epithelial cells
GO:0090287	0.00146267	6	294	regulation of cellular response to growth factor stimulus	BP	0.0035866	Epithelial cells
GO:0090150	0.00147409	5	245	establishment of protein localization to membrane	BP	0.0035866	Epithelial cells
GO:0022407	0.00148346	7	462	regulation of cell-cell adhesion	BP	0.0035866	Epithelial cells
GO:0050867	0.00155133	6	367	positive regulation of cell activation	BP	0.0037038	Epithelial cells
GO:0043583	0.00159896	5	215	ear development	BP	0.00377039	Epithelial cells
GO:0007417	0.00168261	11	979	central nervous system development	BP	0.00391925	Epithelial cells
GO:0051098	0.00173062	6	354	regulation of binding	BP	0.00398252	Epithelial cells
GO:0048534	0.00183392	10	909	hematopoietic or lymphoid organ development	BP	0.00416999	Epithelial cells
GO:0040007	0.00188686	10	857	growth	BP	0.00423988	Epithelial cells
GO:0050678	0.00199801	6	342	regulation of epithelial cell proliferation	BP	0.00443744	Epithelial cells
GO:1903039	0.00204178	5	259	positive regulation of leukocyte cell-cell adhesion	BP	0.00448253	Epithelial cells
GO:0030155	0.00234347	9	746	regulation of cell adhesion	BP	0.00508639	Epithelial cells
GO:0043408	0.00238676	8	630	regulation of MAPK cascade	BP	0.00512215	Epithelial cells
GO:1903706	0.00242436	6	381	regulation of hemopoiesis	BP	0.00514503	Epithelial cells
GO:0007507	0.0025192	8	561	heart development	BP	0.00528756	Epithelial cells
GO:0007169	0.00269064	8	590	transmembrane receptor protein tyrosine kinase signaling pathway	BP	0.005586	Epithelial cells
GO:0022603	0.00275498	10	858	regulation of anatomical structure morphogenesis	BP	0.00565808	Epithelial cells
GO:0002694	0.0033215	7	564	regulation of leukocyte activation	BP	0.00674325	Epithelial cells
GO:0014706	0.00335397	5	235	striated muscle tissue development	BP	0.00674325	Epithelial cells
GO:0030900	0.0037797	6	359	forebrain development	BP	0.00752003	Epithelial cells
GO:0009792	0.00386473	8	645	embryo development ending in birth or egg hatching	BP	0.00760993	Epithelial cells
GO:0051054	0.00423852	5	288	positive regulation of DNA metabolic process	BP	0.00826078	Epithelial cells
GO:0050673	0.00433871	6	406	epithelial cell proliferation	BP	0.0082941	Epithelial cells
GO:0001503	0.00438353	6	390	ossification	BP	0.0082941	Epithelial cells
GO:0002009	0.00439526	7	495	morphogenesis of an epithelium	BP	0.0082941	Epithelial cells
GO:1902105	0.00442931	5	301	regulation of leukocyte differentiation	BP	0.0082941	Epithelial cells
GO:0030336	0.00453107	5	267	negative regulation of cell migration	BP	0.00840228	Epithelial cells
GO:0048562	0.00498303	5	285	embryonic organ morphogenesis	BP	0.00915152	Epithelial cells
GO:0000122	0.00516204	9	863	negative regulation of transcription by RNA polymerase II	BP	0.00938999	Epithelial cells
GO:2000146	0.00527398	5	280	negative regulation of cell motility	BP	0.00950312	Epithelial cells
GO:0051093	0.00533428	9	854	negative regulation of developmental process	BP	0.00951001	Epithelial cells
GO:0000165	0.00537739	8	720	MAPK cascade	BP	0.00951001	Epithelial cells
GO:0050865	0.0054818	7	616	regulation of cell activation	BP	0.00960571	Epithelial cells
GO:0006935	0.0055896	7	572	chemotaxis	BP	0.00966147	Epithelial cells
GO:0006325	0.00561478	7	533	chromatin organization	BP	0.00966147	Epithelial cells
GO:0042330	0.00568461	7	574	taxis	BP	0.00969428	Epithelial cells
GO:0048732	0.00597842	6	420	gland development	BP	0.0101051	Epithelial cells
GO:0048568	0.00656113	6	433	embryonic organ development	BP	0.0109928	Epithelial cells
GO:0043410	0.00674448	6	455	positive regulation of MAPK cascade	BP	0.0112017	Epithelial cells
GO:1903037	0.00744469	5	351	regulation of leukocyte cell-cell adhesion	BP	0.0122581	Epithelial cells
GO:0050863	0.00783044	5	360	regulation of T cell activation	BP	0.012783	Epithelial cells
GO:0048638	0.00830898	5	299	regulation of developmental growth	BP	0.0134493	Epithelial cells
GO:0040013	0.00863245	5	315	negative regulation of locomotion	BP	0.0138554	Epithelial cells
GO:0008544	0.00890585	5	347	epidermis development	BP	0.0141751	Epithelial cells
GO:0072001	0.0102145	5	301	renal system development	BP	0.0161238	Epithelial cells
GO:0060562	0.0105908	5	319	epithelial tube morphogenesis	BP	0.0165807	Epithelial cells
GO:0007159	0.0108386	5	386	leukocyte cell-cell adhesion	BP	0.0168307	Epithelial cells
GO:0043009	0.0119231	7	628	chordate embryonic development	BP	0.0182356	Epithelial cells
GO:0051052	0.0119343	6	506	regulation of DNA metabolic process	BP	0.0182356	Epithelial cells
GO:0080135	0.0123599	7	671	regulation of cellular response to stress	BP	0.018736	Epithelial cells
GO:0051051	0.0133868	5	398	negative regulation of transport	BP	0.020133	Epithelial cells
GO:0031175	0.0145598	9	905	neuron projection development	BP	0.021726	Epithelial cells
GO:0030097	0.014863	8	867	hemopoiesis	BP	0.0219163	Epithelial cells
GO:0046649	0.0149168	7	733	lymphocyte activation	BP	0.0219163	Epithelial cells
GO:0098660	0.015251	8	846	inorganic ion transmembrane transport	BP	0.0222362	Epithelial cells
GO:0007178	0.0156637	5	354	transmembrane receptor protein serine/threonine kinase signaling pathway	BP	0.0225516	Epithelial cells
GO:0072657	0.0158164	6	542	protein localization to membrane	BP	0.0225516	Epithelial cells
GO:0001655	0.0158216	5	341	urogenital system development	BP	0.0225516	Epithelial cells
GO:0030098	0.0159573	5	402	lymphocyte differentiation	BP	0.0225766	Epithelial cells
GO:0098655	0.016304	8	863	cation transmembrane transport	BP	0.0228975	Epithelial cells
GO:0002521	0.0177209	6	568	leukocyte differentiation	BP	0.0245406	Epithelial cells
GO:0048858	0.0177309	7	606	cell projection morphogenesis	BP	0.0245406	Epithelial cells
GO:0032990	0.0199712	7	624	cell part morphogenesis	BP	0.0272972	Epithelial cells
GO:1902533	0.0200084	8	936	positive regulation of intracellular signal transduction	BP	0.0272972	Epithelial cells
GO:0043549	0.0218512	7	721	regulation of kinase activity	BP	0.0295999	Epithelial cells
GO:1903131	0.0243631	5	452	mononuclear cell differentiation	BP	0.0327701	Epithelial cells
GO:0098662	0.0249436	7	759	inorganic cation transmembrane transport	BP	0.0333163	Epithelial cells
GO:0010629	0.0261636	8	946	negative regulation of gene expression	BP	0.0345241	Epithelial cells
GO:0042327	0.0262094	7	765	positive regulation of phosphorylation	BP	0.0345241	Epithelial cells
GO:0032880	0.0300214	7	784	regulation of protein localization	BP	0.0392746	Epithelial cells
GO:0051668	0.0318732	6	629	localization within membrane	BP	0.0414135	Epithelial cells
GO:0033674	0.0336705	5	456	positive regulation of kinase activity	BP	0.0434532	Epithelial cells
GO:0045596	0.0352395	6	629	negative regulation of cell differentiation	BP	0.0451728	Epithelial cells
GO:0042110	0.0362053	5	521	T cell activation	BP	0.045877	Epithelial cells
GO:0045321	0.0362692	7	886	leukocyte activation	BP	0.045877	Epithelial cells
GO:0070201	0.0367742	5	488	regulation of establishment of protein localization	BP	0.0462097	Epithelial cells
GO:0051338	0.0396302	7	838	regulation of transferase activity	BP	0.049473	Epithelial cells
GO:0032989	0.0400024	7	725	cellular component morphogenesis	BP	0.0496133	Epithelial cells
GO:0051147	2.3005e-06	8	130	regulation of muscle cell differentiation	BP	0.00057512	erythroblasts
GO:0051148	3.273e-05	5	56	negative regulation of muscle cell differentiation	BP	0.00409124	erythroblasts
GO:0002262	6.8791e-05	7	158	myeloid cell homeostasis	BP	0.00550873	erythroblasts
GO:0030218	0.00012891	6	120	erythrocyte differentiation	BP	0.00550873	erythroblasts
GO:2000112	0.00014295	11	453	regulation of cellular macromolecule biosynthetic process	BP	0.00550873	erythroblasts
GO:0000122	0.00014463	16	863	negative regulation of transcription by RNA polymerase II	BP	0.00550873	erythroblasts
GO:0034101	0.00017717	6	128	erythrocyte homeostasis	BP	0.00550873	erythroblasts
GO:0051153	0.00017806	5	80	regulation of striated muscle cell differentiation	BP	0.00550873	erythroblasts
GO:0048534	0.00020558	16	909	hematopoietic or lymphoid organ development	BP	0.00550873	erythroblasts
GO:0042113	0.00022035	8	260	B cell activation	BP	0.00550873	erythroblasts
GO:0030183	0.00025332	6	142	B cell differentiation	BP	0.00575722	erythroblasts
GO:0048872	0.00036306	8	275	homeostasis of number of cells	BP	0.00726152	erythroblasts
GO:0030097	0.00039682	15	867	hemopoiesis	BP	0.00726152	erythroblasts
GO:0002520	0.00040664	16	966	immune system development	BP	0.00726152	erythroblasts
GO:0051054	0.0005282	8	288	positive regulation of DNA metabolic process	BP	0.00880335	erythroblasts
GO:0046649	0.00063314	13	733	lymphocyte activation	BP	0.00989289	erythroblasts
GO:0007346	0.00085091	10	473	regulation of mitotic cell cycle	BP	0.0120726	erythroblasts
GO:0042692	0.00086923	9	372	muscle cell differentiation	BP	0.0120726	erythroblasts
GO:0002521	0.00096718	11	568	leukocyte differentiation	BP	0.0124212	erythroblasts
GO:0061061	0.00100705	12	638	muscle structure development	BP	0.0124212	erythroblasts
GO:0030098	0.00104902	9	402	lymphocyte differentiation	BP	0.0124212	erythroblasts
GO:0006403	0.00109306	6	183	RNA localization	BP	0.0124212	erythroblasts
GO:0006259	0.00138203	15	979	DNA metabolic process	BP	0.015022	erythroblasts
GO:0009725	0.0019786	13	810	response to hormone	BP	0.0206104	erythroblasts
GO:0043604	0.00216713	12	781	amide biosynthetic process	BP	0.0216713	erythroblasts
GO:1903131	0.0023079	9	452	mononuclear cell differentiation	BP	0.0219728	erythroblasts
GO:0051146	0.00239513	7	271	striated muscle cell differentiation	BP	0.0219728	erythroblasts
GO:0009141	0.00246095	6	238	nucleoside triphosphate metabolic process	BP	0.0219728	erythroblasts
GO:0006417	0.00270223	8	375	regulation of translation	BP	0.023295	erythroblasts
GO:2000045	0.00285552	5	154	regulation of G1/S transition of mitotic cell cycle	BP	0.0234275	erythroblasts
GO:0045930	0.00290502	6	221	negative regulation of mitotic cell cycle	BP	0.0234275	erythroblasts
GO:0045321	0.00332217	13	886	leukocyte activation	BP	0.0259544	erythroblasts
GO:0051093	0.00347412	13	854	negative regulation of developmental process	BP	0.0260539	erythroblasts
GO:0006412	0.00356661	10	629	translation	BP	0.0260539	erythroblasts
GO:0070661	0.00365051	7	329	leukocyte proliferation	BP	0.0260539	erythroblasts
GO:1901990	0.00375177	7	315	regulation of mitotic cell cycle phase transition	BP	0.0260539	erythroblasts
GO:0048738	0.00394541	6	219	cardiac muscle tissue development	BP	0.0266582	erythroblasts
GO:0071496	0.0043259	7	310	cellular response to external stimulus	BP	0.0284598	erythroblasts
GO:0043043	0.00493082	10	657	peptide biosynthetic process	BP	0.0310788	erythroblasts
GO:1902806	0.00507164	5	176	regulation of cell cycle G1/S phase transition	BP	0.0310788	erythroblasts
GO:0017148	0.00509692	5	168	negative regulation of translation	BP	0.0310788	erythroblasts
GO:0014706	0.00529656	6	235	striated muscle tissue development	BP	0.0315272	erythroblasts
GO:0006974	0.0060034	12	817	cellular response to DNA damage stimulus	BP	0.0349035	erythroblasts
GO:0034248	0.00630233	8	432	regulation of cellular amide metabolic process	BP	0.0358087	erythroblasts
GO:2000113	0.00734531	5	185	negative regulation of cellular macromolecule biosynthetic process	BP	0.0406308	erythroblasts
GO:0006518	0.00747607	11	804	peptide metabolic process	BP	0.0406308	erythroblasts
GO:0045596	0.00779467	10	629	negative regulation of cell differentiation	BP	0.041461	erythroblasts
GO:0034249	0.00825974	5	189	negative regulation of cellular amide metabolic process	BP	0.0430195	erythroblasts
GO:0009199	0.00868541	5	221	ribonucleoside triphosphate metabolic process	BP	0.0443133	erythroblasts
GO:0045786	0.00944615	7	367	negative regulation of cell cycle	BP	0.0472308	erythroblasts
GO:0030099	0.0101161	7	373	myeloid cell differentiation	BP	0.0495887	erythroblasts
GO:0001501	9.1508e-21	49	509	skeletal system development	BP	9.8833e-18	Fibroblasts
GO:0001503	1.737e-20	43	390	ossification	BP	9.8833e-18	Fibroblasts
GO:0000122	8.2386e-17	57	863	negative regulation of transcription by RNA polymerase II	BP	3.1252e-14	Fibroblasts
GO:0048705	2.8322e-16	29	219	skeletal system morphogenesis	BP	8.0575e-14	Fibroblasts
GO:0061448	4.5098e-16	31	258	connective tissue development	BP	1.0264e-13	Fibroblasts
GO:0051216	3.8433e-15	26	189	cartilage development	BP	7.2894e-13	Fibroblasts
GO:0002062	4.7096e-15	21	109	chondrocyte differentiation	BP	7.6564e-13	Fibroblasts
GO:0070848	9.2909e-15	48	667	response to growth factor	BP	1.3216e-12	Fibroblasts
GO:0001649	1.3901e-14	27	219	osteoblast differentiation	BP	1.7577e-12	Fibroblasts
GO:0071363	7.3671e-13	44	641	cellular response to growth factor stimulus	BP	8.3838e-11	Fibroblasts
GO:0048732	1.5957e-12	34	420	gland development	BP	1.6508e-10	Fibroblasts
GO:0060348	2.0977e-12	25	217	bone development	BP	1.9195e-10	Fibroblasts
GO:0043009	2.1927e-12	42	628	chordate embryonic development	BP	1.9195e-10	Fibroblasts
GO:0009792	5.4233e-12	42	645	embryo development ending in birth or egg hatching	BP	4.4084e-10	Fibroblasts
GO:0060349	6.1207e-12	17	96	bone morphogenesis	BP	4.6436e-10	Fibroblasts
GO:0045667	1.4392e-11	18	120	regulation of osteoblast differentiation	BP	1.0236e-09	Fibroblasts
GO:0071559	2.0738e-11	26	255	response to transforming growth factor beta	BP	1.3882e-09	Fibroblasts
GO:0048598	3.2602e-11	39	588	embryonic morphogenesis	BP	2.0612e-09	Fibroblasts
GO:0051093	3.6217e-11	47	854	negative regulation of developmental process	BP	2.1692e-09	Fibroblasts
GO:0060485	7.2923e-11	26	287	mesenchyme development	BP	4.1493e-09	Fibroblasts
GO:0007167	8.2497e-11	50	924	enzyme-linked receptor protein signaling pathway	BP	4.4706e-09	Fibroblasts
GO:0003002	1.0524e-10	28	345	regionalization	BP	5.444e-09	Fibroblasts
GO:0048704	1.4731e-10	15	90	embryonic skeletal system morphogenesis	BP	7.2885e-09	Fibroblasts
GO:0048706	1.7982e-10	17	123	embryonic skeletal system development	BP	8.5263e-09	Fibroblasts
GO:0032330	2.1327e-10	12	51	regulation of chondrocyte differentiation	BP	9.7082e-09	Fibroblasts
GO:0048762	2.5906e-10	23	235	mesenchymal cell differentiation	BP	1.1339e-08	Fibroblasts
GO:0071560	3.6594e-10	24	250	cellular response to transforming growth factor beta stimulus	BP	1.5424e-08	Fibroblasts
GO:0061035	5.4986e-10	13	67	regulation of cartilage development	BP	2.2348e-08	Fibroblasts
GO:0007389	6.2504e-10	31	449	pattern specification process	BP	2.4527e-08	Fibroblasts
GO:0007178	7.3858e-10	28	354	transmembrane receptor protein serine/threonine kinase signaling pathway	BP	2.8017e-08	Fibroblasts
GO:0090092	8.9468e-10	24	264	regulation of transmembrane receptor protein serine/threonine kinase signaling pathway	BP	3.2843e-08	Fibroblasts
GO:0071772	1.0059e-09	19	160	response to BMP	BP	3.4687e-08	Fibroblasts
GO:0071773	1.0059e-09	19	160	cellular response to BMP stimulus	BP	3.4687e-08	Fibroblasts
GO:0033993	1.2234e-09	43	852	response to lipid	BP	4.0949e-08	Fibroblasts
GO:0030509	2.072e-09	18	149	BMP signaling pathway	BP	6.7371e-08	Fibroblasts
GO:0001837	2.1477e-09	18	156	epithelial to mesenchymal transition	BP	6.789e-08	Fibroblasts
GO:0048729	4.3994e-09	36	598	tissue morphogenesis	BP	1.3217e-07	Fibroblasts
GO:0035239	4.4135e-09	43	810	tube morphogenesis	BP	1.3217e-07	Fibroblasts
GO:0048568	5.6896e-09	29	433	embryonic organ development	BP	1.6602e-07	Fibroblasts
GO:0030879	6.0457e-09	16	131	mammary gland development	BP	1.72e-07	Fibroblasts
GO:0060537	8.3133e-09	28	392	muscle tissue development	BP	2.3074e-07	Fibroblasts
GO:0090287	1.0199e-08	24	294	regulation of cellular response to growth factor stimulus	BP	2.7633e-07	Fibroblasts
GO:0061061	1.2594e-08	36	638	muscle structure development	BP	3.333e-07	Fibroblasts
GO:0045596	1.5196e-08	35	629	negative regulation of cell differentiation	BP	3.9302e-07	Fibroblasts
GO:0048701	1.5806e-08	10	44	embryonic cranial skeleton morphogenesis	BP	3.9972e-07	Fibroblasts
GO:0007507	2.0675e-08	34	561	heart development	BP	5.1149e-07	Fibroblasts
GO:0042476	2.1563e-08	15	128	odontogenesis	BP	5.2211e-07	Fibroblasts
GO:0002009	2.9833e-08	31	495	morphogenesis of an epithelium	BP	7.073e-07	Fibroblasts
GO:0033002	3.7762e-08	18	196	muscle cell proliferation	BP	8.7701e-07	Fibroblasts
GO:0008284	5.468e-08	40	872	positive regulation of cell population proliferation	BP	1.2445e-06	Fibroblasts
GO:0022612	7.2433e-08	14	118	gland morphogenesis	BP	1.6163e-06	Fibroblasts
GO:0009952	9.0666e-08	18	206	anterior/posterior pattern specification	BP	1.9842e-06	Fibroblasts
GO:1905314	9.3803e-08	9	39	semi-lunar valve development	BP	2.0141e-06	Fibroblasts
GO:0061036	1.004e-07	8	30	positive regulation of cartilage development	BP	2.1158e-06	Fibroblasts
GO:1904888	1.2592e-07	11	70	cranial skeletal system development	BP	2.5908e-06	Fibroblasts
GO:0045668	1.2749e-07	9	44	negative regulation of osteoblast differentiation	BP	2.5908e-06	Fibroblasts
GO:0014070	1.4141e-07	40	874	response to organic cyclic compound	BP	2.776e-06	Fibroblasts
GO:0003179	1.4148e-07	10	52	heart valve morphogenesis	BP	2.776e-06	Fibroblasts
GO:0060541	1.5009e-07	18	201	respiratory system development	BP	2.8949e-06	Fibroblasts
GO:0008285	1.7005e-07	33	663	negative regulation of cell population proliferation	BP	3.1734e-06	Fibroblasts
GO:0048562	1.745e-07	21	285	embryonic organ morphogenesis	BP	3.1734e-06	Fibroblasts
GO:2000145	1.76e-07	42	910	regulation of cell motility	BP	3.1734e-06	Fibroblasts
GO:0007517	1.7981e-07	23	331	muscle organ development	BP	3.1734e-06	Fibroblasts
GO:0035107	1.8126e-07	15	137	appendage morphogenesis	BP	3.1734e-06	Fibroblasts
GO:0035108	1.8126e-07	15	137	limb morphogenesis	BP	3.1734e-06	Fibroblasts
GO:0045597	1.8485e-07	39	829	positive regulation of cell differentiation	BP	3.1873e-06	Fibroblasts
GO:0048514	2.0228e-07	32	580	blood vessel morphogenesis	BP	3.4358e-06	Fibroblasts
GO:0050673	2.1492e-07	25	406	epithelial cell proliferation	BP	3.5857e-06	Fibroblasts
GO:0060389	2.1741e-07	10	61	pathway-restricted SMAD protein phosphorylation	BP	3.5857e-06	Fibroblasts
GO:0060350	2.2092e-07	10	56	endochondral bone morphogenesis	BP	3.5916e-06	Fibroblasts
GO:0051241	2.334e-07	42	978	negative regulation of multicellular organismal process	BP	3.741e-06	Fibroblasts
GO:0090101	2.3788e-07	15	142	negative regulation of transmembrane receptor protein serine/threonine kinase signaling pathway	BP	3.7598e-06	Fibroblasts
GO:0002063	2.7895e-07	8	31	chondrocyte development	BP	4.3348e-06	Fibroblasts
GO:0003197	2.8188e-07	9	47	endocardial cushion development	BP	4.3348e-06	Fibroblasts
GO:0001944	3.4793e-07	35	684	vasculature development	BP	5.2793e-06	Fibroblasts
GO:0030850	3.8218e-07	9	49	prostate gland development	BP	5.6643e-06	Fibroblasts
GO:0001568	3.8326e-07	34	655	blood vessel development	BP	5.6643e-06	Fibroblasts
GO:0009725	5.2606e-07	37	810	response to hormone	BP	7.6751e-06	Fibroblasts
GO:0048545	5.921e-07	21	317	response to steroid hormone	BP	8.5292e-06	Fibroblasts
GO:0003176	6.0332e-07	8	36	aortic valve development	BP	8.5822e-06	Fibroblasts
GO:0040012	6.4033e-07	42	954	regulation of locomotion	BP	8.9962e-06	Fibroblasts
GO:0060562	6.4825e-07	22	319	epithelial tube morphogenesis	BP	8.9965e-06	Fibroblasts
GO:0050678	6.7809e-07	22	342	regulation of epithelial cell proliferation	BP	9.2424e-06	Fibroblasts
GO:0010718	6.8222e-07	9	51	positive regulation of epithelial to mesenchymal transition	BP	9.2424e-06	Fibroblasts
GO:0071396	6.9975e-07	29	557	cellular response to lipid	BP	9.3684e-06	Fibroblasts
GO:0003170	7.4005e-07	10	62	heart valve development	BP	9.7927e-06	Fibroblasts
GO:0030323	8.4476e-07	16	182	respiratory tube development	BP	1.105e-05	Fibroblasts
GO:0030334	8.8105e-07	39	855	regulation of cell migration	BP	1.1394e-05	Fibroblasts
GO:0030326	9.6545e-07	13	116	embryonic limb morphogenesis	BP	1.2208e-05	Fibroblasts
GO:0035113	9.6545e-07	13	116	embryonic appendage morphogenesis	BP	1.2208e-05	Fibroblasts
GO:0072132	9.7882e-07	9	55	mesenchyme morphogenesis	BP	1.2241e-05	Fibroblasts
GO:0007179	1.0142e-06	17	198	transforming growth factor beta receptor signaling pathway	BP	1.2546e-05	Fibroblasts
GO:0060393	1.1407e-06	9	57	regulation of pathway-restricted SMAD protein phosphorylation	BP	1.3958e-05	Fibroblasts
GO:0048660	1.1721e-06	13	133	regulation of smooth muscle cell proliferation	BP	1.419e-05	Fibroblasts
GO:0017015	1.2102e-06	14	136	regulation of transforming growth factor beta receptor signaling pathway	BP	1.4497e-05	Fibroblasts
GO:1901861	1.2765e-06	8	45	regulation of muscle tissue development	BP	1.5132e-05	Fibroblasts
GO:1903844	1.4378e-06	14	139	regulation of cellular response to transforming growth factor beta stimulus	BP	1.6868e-05	Fibroblasts
GO:0048659	1.5124e-06	13	137	smooth muscle cell proliferation	BP	1.7563e-05	Fibroblasts
GO:0002520	1.6314e-06	40	966	immune system development	BP	1.8753e-05	Fibroblasts
GO:1903706	1.8326e-06	22	381	regulation of hemopoiesis	BP	2.0855e-05	Fibroblasts
GO:0032332	1.9772e-06	6	20	positive regulation of chondrocyte differentiation	BP	2.2278e-05	Fibroblasts
GO:0014706	2.1328e-06	18	235	striated muscle tissue development	BP	2.3796e-05	Fibroblasts
GO:0030099	2.1874e-06	22	373	myeloid cell differentiation	BP	2.4168e-05	Fibroblasts
GO:0048608	2.3093e-06	19	278	reproductive structure development	BP	2.5269e-05	Fibroblasts
GO:0048534	2.4149e-06	38	909	hematopoietic or lymphoid organ development	BP	2.6172e-05	Fibroblasts
GO:0003180	2.5112e-06	7	31	aortic valve morphogenesis	BP	2.696e-05	Fibroblasts
GO:0032924	2.692e-06	8	44	activin receptor signaling pathway	BP	2.8631e-05	Fibroblasts
GO:0035265	2.8012e-06	14	154	organ growth	BP	2.9516e-05	Fibroblasts
GO:0061458	2.8901e-06	19	282	reproductive system development	BP	3.0173e-05	Fibroblasts
GO:0048736	2.9514e-06	15	172	appendage development	BP	3.0258e-05	Fibroblasts
GO:0060173	2.9514e-06	15	172	limb development	BP	3.0258e-05	Fibroblasts
GO:0031214	3.0202e-06	14	160	biomineral tissue development	BP	3.0687e-05	Fibroblasts
GO:0030324	3.173e-06	15	178	lung development	BP	3.1955e-05	Fibroblasts
GO:0030512	3.2126e-06	11	91	negative regulation of transforming growth factor beta receptor signaling pathway	BP	3.207e-05	Fibroblasts
GO:0010717	3.5536e-06	11	96	regulation of epithelial to mesenchymal transition	BP	3.5165e-05	Fibroblasts
GO:0003007	3.6846e-06	18	247	heart morphogenesis	BP	3.6147e-05	Fibroblasts
GO:0060412	3.962e-06	8	42	ventricular septum morphogenesis	BP	3.8537e-05	Fibroblasts
GO:0048645	4.1187e-06	9	67	animal organ formation	BP	3.9721e-05	Fibroblasts
GO:0110148	4.5268e-06	14	167	biomineralization	BP	4.329e-05	Fibroblasts
GO:0001525	4.64e-06	26	490	angiogenesis	BP	4.4003e-05	Fibroblasts
GO:0001667	4.9912e-06	23	403	ameboidal-type cell migration	BP	4.6942e-05	Fibroblasts
GO:0010942	5.3464e-06	26	547	positive regulation of cell death	BP	4.9666e-05	Fibroblasts
GO:0016202	5.3681e-06	5	17	regulation of striated muscle tissue development	BP	4.9666e-05	Fibroblasts
GO:0007423	6.1298e-06	28	552	sensory organ development	BP	5.6256e-05	Fibroblasts
GO:0040008	6.401e-06	28	576	regulation of growth	BP	5.8275e-05	Fibroblasts
GO:2000147	8.7807e-06	26	521	positive regulation of cell motility	BP	7.9305e-05	Fibroblasts
GO:0060740	9.1684e-06	6	25	prostate gland epithelium morphogenesis	BP	8.2154e-05	Fibroblasts
GO:0060512	1.0862e-05	6	26	prostate gland morphogenesis	BP	9.5784e-05	Fibroblasts
GO:0030522	1.0967e-05	17	250	intracellular receptor signaling pathway	BP	9.5784e-05	Fibroblasts
GO:0001655	1.0985e-05	21	341	urogenital system development	BP	9.5784e-05	Fibroblasts
GO:0030198	1.1026e-05	19	298	extracellular matrix organization	BP	9.5784e-05	Fibroblasts
GO:0007565	1.1613e-05	13	170	female pregnancy	BP	9.9757e-05	Fibroblasts
GO:0046068	1.1686e-05	5	15	cGMP metabolic process	BP	9.9757e-05	Fibroblasts
GO:0043062	1.1746e-05	19	299	extracellular structure organization	BP	9.9757e-05	Fibroblasts
GO:0022603	1.2183e-05	37	858	regulation of anatomical structure morphogenesis	BP	0.0001027	Fibroblasts
GO:0003416	1.2979e-05	6	28	endochondral bone growth	BP	0.00010796	Fibroblasts
GO:0030335	1.3156e-05	25	497	positive regulation of cell migration	BP	0.00010796	Fibroblasts
GO:0045229	1.3182e-05	19	301	external encapsulating structure organization	BP	0.00010796	Fibroblasts
GO:0033688	1.331e-05	6	26	regulation of osteoblast proliferation	BP	0.00010796	Fibroblasts
GO:0060438	1.3343e-05	5	18	trachea development	BP	0.00010796	Fibroblasts
GO:0030097	1.3376e-05	35	867	hemopoiesis	BP	0.00010796	Fibroblasts
GO:0030282	1.435e-05	11	113	bone mineralization	BP	0.00011501	Fibroblasts
GO:0061138	1.4778e-05	14	177	morphogenesis of a branching epithelium	BP	0.0001176	Fibroblasts
GO:0060021	1.5043e-05	10	90	roof of mouth development	BP	0.00011888	Fibroblasts
GO:0040017	1.5604e-05	26	536	positive regulation of locomotion	BP	0.00012246	Fibroblasts
GO:2000242	1.5856e-05	8	69	negative regulation of reproductive process	BP	0.00012359	Fibroblasts
GO:0001958	1.6162e-05	6	27	endochondral ossification	BP	0.00012428	Fibroblasts
GO:0036075	1.6162e-05	6	27	replacement ossification	BP	0.00012428	Fibroblasts
GO:0045165	1.845e-05	17	267	cell fate commitment	BP	0.00014092	Fibroblasts
GO:0048634	2.0745e-05	5	22	regulation of muscle organ development	BP	0.00015739	Fibroblasts
GO:0002088	2.1018e-05	9	82	lens development in camera-type eye	BP	0.0001584	Fibroblasts
GO:0055017	2.2663e-05	9	75	cardiac muscle tissue growth	BP	0.00016967	Fibroblasts
GO:0060322	2.3134e-05	33	751	head development	BP	0.00017207	Fibroblasts
GO:0045444	2.3438e-05	15	225	fat cell differentiation	BP	0.0001732	Fibroblasts
GO:0060395	2.4097e-05	9	77	SMAD protein signal transduction	BP	0.00017663	Fibroblasts
GO:2000241	2.4213e-05	13	192	regulation of reproductive process	BP	0.00017663	Fibroblasts
GO:0070482	2.4927e-05	18	302	response to oxygen levels	BP	0.00018068	Fibroblasts
GO:0003151	2.7329e-05	9	76	outflow tract morphogenesis	BP	0.00019599	Fibroblasts
GO:0098868	2.7383e-05	6	31	bone growth	BP	0.00019599	Fibroblasts
GO:0007566	2.9373e-05	7	52	embryo implantation	BP	0.00020892	Fibroblasts
GO:0036293	2.9581e-05	17	278	response to decreased oxygen levels	BP	0.00020908	Fibroblasts
GO:0002573	2.9913e-05	14	206	myeloid leukocyte differentiation	BP	0.00021013	Fibroblasts
GO:0010632	3.0708e-05	15	217	regulation of epithelial cell migration	BP	0.00021385	Fibroblasts
GO:0035282	3.0818e-05	10	102	segmentation	BP	0.00021385	Fibroblasts
GO:0045666	3.183e-05	9	85	positive regulation of neuron differentiation	BP	0.00021953	Fibroblasts
GO:0045926	3.3021e-05	15	231	negative regulation of growth	BP	0.00022637	Fibroblasts
GO:0061614	3.3336e-05	8	61	miRNA transcription	BP	0.00022716	Fibroblasts
GO:0033687	3.3722e-05	6	31	osteoblast proliferation	BP	0.00022843	Fibroblasts
GO:0003281	3.459e-05	9	72	ventricular septum development	BP	0.00023292	Fibroblasts
GO:1902105	3.617e-05	17	301	regulation of leukocyte differentiation	BP	0.00024212	Fibroblasts
GO:0001763	3.6572e-05	14	191	morphogenesis of a branching structure	BP	0.00024338	Fibroblasts
GO:0044703	3.7208e-05	13	190	multi-organism reproductive process	BP	0.00024618	Fibroblasts
GO:0010171	4.0209e-05	7	45	body morphogenesis	BP	0.00026449	Fibroblasts
GO:0048754	4.3995e-05	12	146	branching morphogenesis of an epithelial tube	BP	0.00028774	Fibroblasts
GO:0035137	4.5108e-05	6	34	hindlimb morphogenesis	BP	0.00029333	Fibroblasts
GO:0050680	5.0749e-05	11	129	negative regulation of epithelial cell proliferation	BP	0.00032814	Fibroblasts
GO:0060419	5.1137e-05	9	83	heart growth	BP	0.00032878	Fibroblasts
GO:0002521	5.1932e-05	25	568	leukocyte differentiation	BP	0.00033202	Fibroblasts
GO:0003205	5.2781e-05	13	164	cardiac chamber development	BP	0.00033556	Fibroblasts
GO:0030510	5.3141e-05	10	100	regulation of BMP signaling pathway	BP	0.00033597	Fibroblasts
GO:0016331	5.4498e-05	12	150	morphogenesis of embryonic epithelium	BP	0.00034204	Fibroblasts
GO:0044706	5.495e-05	13	199	multi-multicellular organism process	BP	0.00034204	Fibroblasts
GO:0045637	5.5003e-05	13	191	regulation of myeloid cell differentiation	BP	0.00034204	Fibroblasts
GO:0001666	5.678e-05	16	266	response to hypoxia	BP	0.00035117	Fibroblasts
GO:0040007	6.5293e-05	34	857	growth	BP	0.00040164	Fibroblasts
GO:0003203	9.741e-05	6	38	endocardial cushion morphogenesis	BP	0.00059329	Fibroblasts
GO:0031100	9.7491e-05	7	59	animal organ regeneration	BP	0.00059329	Fibroblasts
GO:0060038	9.9548e-05	7	51	cardiac muscle cell proliferation	BP	0.00060258	Fibroblasts
GO:0001843	0.00010239	9	91	neural tube closure	BP	0.00061651	Fibroblasts
GO:0010586	0.00010302	9	89	miRNA metabolic process	BP	0.00061705	Fibroblasts
GO:0060606	0.00010672	9	92	tube closure	BP	0.00063503	Fibroblasts
GO:0003279	0.00010714	10	104	cardiac septum development	BP	0.00063503	Fibroblasts
GO:0090100	0.00010888	10	111	positive regulation of transmembrane receptor protein serine/threonine kinase signaling pathway	BP	0.00064202	Fibroblasts
GO:0016055	0.00011068	21	422	Wnt signaling pathway	BP	0.00064922	Fibroblasts
GO:0070167	0.00011762	9	94	regulation of biomineral tissue development	BP	0.00068377	Fibroblasts
GO:0198738	0.00011777	21	424	cell-cell signaling by wnt	BP	0.00068377	Fibroblasts
GO:0071383	0.00012415	13	194	cellular response to steroid hormone stimulus	BP	0.00071417	Fibroblasts
GO:0030155	0.00012426	30	746	regulation of cell adhesion	BP	0.00071417	Fibroblasts
GO:2000628	0.00012672	8	73	regulation of miRNA metabolic process	BP	0.00072466	Fibroblasts
GO:0003156	0.00012921	5	28	regulation of animal organ formation	BP	0.00073522	Fibroblasts
GO:0110149	0.0001305	9	96	regulation of biomineralization	BP	0.00073883	Fibroblasts
GO:0060411	0.00013311	8	70	cardiac septum morphogenesis	BP	0.00074989	Fibroblasts
GO:0045785	0.00013538	21	458	positive regulation of cell adhesion	BP	0.00075893	Fibroblasts
GO:0072073	0.00013823	11	136	kidney epithelium development	BP	0.00077001	Fibroblasts
GO:0030514	0.00013871	7	56	negative regulation of BMP signaling pathway	BP	0.00077001	Fibroblasts
GO:0001704	0.00013963	10	116	formation of primary germ layer	BP	0.00077134	Fibroblasts
GO:0048638	0.00014194	17	299	regulation of developmental growth	BP	0.0007803	Fibroblasts
GO:0010634	0.0001441	11	143	positive regulation of epithelial cell migration	BP	0.00078838	Fibroblasts
GO:0090288	0.00014905	9	97	negative regulation of cellular response to growth factor stimulus	BP	0.00081157	Fibroblasts
GO:0060548	0.00015223	33	926	negative regulation of cell death	BP	0.00082496	Fibroblasts
GO:0001701	0.00015358	19	374	in utero embryonic development	BP	0.00082833	Fibroblasts
GO:0014020	0.00015885	9	97	primary neural tube formation	BP	0.00085271	Fibroblasts
GO:2000027	0.00016172	10	122	regulation of animal organ morphogenesis	BP	0.00086404	Fibroblasts
GO:0046885	0.00016685	5	25	regulation of hormone biosynthetic process	BP	0.00088728	Fibroblasts
GO:0001822	0.00017487	17	292	kidney development	BP	0.00092557	Fibroblasts
GO:0045598	0.00018181	10	129	regulation of fat cell differentiation	BP	0.00095785	Fibroblasts
GO:0010631	0.00018612	16	286	epithelial cell migration	BP	0.00097606	Fibroblasts
GO:0071774	0.00019493	9	105	response to fibroblast growth factor	BP	0.00101759	Fibroblasts
GO:0048771	0.00019655	11	158	tissue remodeling	BP	0.00102133	Fibroblasts
GO:0010862	0.00019893	6	45	positive regulation of pathway-restricted SMAD protein phosphorylation	BP	0.00102901	Fibroblasts
GO:0090132	0.00020072	16	288	epithelium migration	BP	0.00103357	Fibroblasts
GO:0051017	0.00020683	11	148	actin filament bundle assembly	BP	0.00106023	Fibroblasts
GO:0061053	0.00022381	8	82	somite development	BP	0.00113954	Fibroblasts
GO:1902893	0.0002243	7	60	regulation of miRNA transcription	BP	0.00113954	Fibroblasts
GO:0045669	0.00022657	7	64	positive regulation of osteoblast differentiation	BP	0.00114596	Fibroblasts
GO:0035148	0.00022957	11	151	tube formation	BP	0.00115598	Fibroblasts
GO:0090130	0.00023309	16	293	tissue migration	BP	0.00116152	Fibroblasts
GO:1901654	0.000234	12	188	response to ketone	BP	0.00116152	Fibroblasts
GO:0010629	0.00023491	34	946	negative regulation of gene expression	BP	0.00116152	Fibroblasts
GO:0061572	0.00023562	11	150	actin filament bundle organization	BP	0.00116152	Fibroblasts
GO:0048738	0.00023789	14	219	cardiac muscle tissue development	BP	0.00116152	Fibroblasts
GO:0048589	0.00023795	26	602	developmental growth	BP	0.00116152	Fibroblasts
GO:0043069	0.00023876	30	830	negative regulation of programmed cell death	BP	0.00116152	Fibroblasts
GO:0060443	0.00023884	6	44	mammary gland morphogenesis	BP	0.00116152	Fibroblasts
GO:0072001	0.00024508	17	301	renal system development	BP	0.00118214	Fibroblasts
GO:0030038	0.00024619	9	100	contractile actin filament bundle assembly	BP	0.00118214	Fibroblasts
GO:0043149	0.00024619	9	100	stress fiber assembly	BP	0.00118214	Fibroblasts
GO:0001756	0.00024971	7	63	somitogenesis	BP	0.00119285	Fibroblasts
GO:0048565	0.00025052	10	125	digestive tract development	BP	0.00119285	Fibroblasts
GO:0001654	0.00025655	19	372	eye development	BP	0.00121649	Fibroblasts
GO:0003206	0.00026093	10	124	cardiac chamber morphogenesis	BP	0.00123212	Fibroblasts
GO:0060840	0.00026397	9	96	artery development	BP	0.00124134	Fibroblasts
GO:0072089	0.0002659	9	109	stem cell proliferation	BP	0.00124523	Fibroblasts
GO:0051098	0.00026853	17	354	regulation of binding	BP	0.00125242	Fibroblasts
GO:0042475	0.00027052	8	88	odontogenesis of dentin-containing tooth	BP	0.00125656	Fibroblasts
GO:0060325	0.00028795	5	29	face morphogenesis	BP	0.00133204	Fibroblasts
GO:0150063	0.00028981	19	376	visual system development	BP	0.00133526	Fibroblasts
GO:0007369	0.00029129	12	178	gastrulation	BP	0.00133663	Fibroblasts
GO:0001841	0.00029473	9	105	neural tube formation	BP	0.001347	Fibroblasts
GO:0001569	0.00032123	5	33	branching involved in blood vessel morphogenesis	BP	0.00146222	Fibroblasts
GO:0043065	0.0003311	20	471	positive regulation of apoptotic process	BP	0.00150118	Fibroblasts
GO:0062009	0.00034897	5	26	secondary palate development	BP	0.00156636	Fibroblasts
GO:0048880	0.00034921	19	382	sensory system development	BP	0.00156636	Fibroblasts
GO:0003231	0.00034961	10	123	cardiac ventricle development	BP	0.00156636	Fibroblasts
GO:0071407	0.00035104	23	540	cellular response to organic cyclic compound	BP	0.0015666	Fibroblasts
GO:0007219	0.00035476	11	169	Notch signaling pathway	BP	0.00157703	Fibroblasts
GO:0009410	0.00036374	18	401	response to xenobiotic stimulus	BP	0.00161065	Fibroblasts
GO:0061180	0.00040084	7	66	mammary gland epithelium development	BP	0.00176805	Fibroblasts
GO:0060317	0.00040855	5	32	cardiac epithelial to mesenchymal transition	BP	0.0017951	Fibroblasts
GO:0043010	0.00041745	17	327	camera-type eye development	BP	0.00182716	Fibroblasts
GO:0055123	0.00043859	10	136	digestive system development	BP	0.001908	Fibroblasts
GO:0090398	0.00043928	8	94	cellular senescence	BP	0.001908	Fibroblasts
GO:0060390	0.00044456	5	31	regulation of SMAD protein signal transduction	BP	0.00192359	Fibroblasts
GO:0072175	0.00045534	10	137	epithelial tube formation	BP	0.00196277	Fibroblasts
GO:0030278	0.00045856	9	113	regulation of ossification	BP	0.00196919	Fibroblasts
GO:0043068	0.00046273	20	483	positive regulation of programmed cell death	BP	0.001975	Fibroblasts
GO:0001657	0.00046338	8	91	ureteric bud development	BP	0.001975	Fibroblasts
GO:0097191	0.00046535	12	214	extrinsic apoptotic signaling pathway	BP	0.00197599	Fibroblasts
GO:0030316	0.00048999	8	96	osteoclast differentiation	BP	0.0020729	Fibroblasts
GO:0060324	0.00049707	6	48	face development	BP	0.00209506	Fibroblasts
GO:0007420	0.0005302	28	706	brain development	BP	0.00222645	Fibroblasts
GO:0072163	0.00055041	8	92	mesonephric epithelium development	BP	0.00229439	Fibroblasts
GO:0072164	0.00055041	8	92	mesonephric tubule development	BP	0.00229439	Fibroblasts
GO:0060323	0.00056339	5	34	head morphogenesis	BP	0.00233993	Fibroblasts
GO:0010092	0.00056813	5	36	specification of animal organ identity	BP	0.00235101	Fibroblasts
GO:0045599	0.00057485	6	52	negative regulation of fat cell differentiation	BP	0.00237023	Fibroblasts
GO:0042692	0.00057906	18	372	muscle cell differentiation	BP	0.00237897	Fibroblasts
GO:0042063	0.00058426	15	294	gliogenesis	BP	0.00239168	Fibroblasts
GO:0060191	0.0005916	7	83	regulation of lipase activity	BP	0.00241305	Fibroblasts
GO:0021700	0.00060403	15	288	developmental maturation	BP	0.00245495	Fibroblasts
GO:0009791	0.00062443	8	86	post-embryonic development	BP	0.00252884	Fibroblasts
GO:0051384	0.00063525	9	134	response to glucocorticoid	BP	0.00256351	Fibroblasts
GO:0045765	0.00065193	14	266	regulation of angiogenesis	BP	0.00262154	Fibroblasts
GO:0001823	0.00066706	8	96	mesonephros development	BP	0.00266531	Fibroblasts
GO:0070169	0.0006675	6	53	positive regulation of biomineral tissue development	BP	0.00266531	Fibroblasts
GO:0014855	0.00067392	7	70	striated muscle cell proliferation	BP	0.00268155	Fibroblasts
GO:1901342	0.00071858	14	270	regulation of vasculature development	BP	0.00284097	Fibroblasts
GO:0044344	0.00071922	8	100	cellular response to fibroblast growth factor stimulus	BP	0.00284097	Fibroblasts
GO:0110151	0.00072148	6	54	positive regulation of biomineralization	BP	0.00284097	Fibroblasts
GO:0072091	0.00074288	7	78	regulation of stem cell proliferation	BP	0.00290869	Fibroblasts
GO:0008543	0.0007449	7	77	fibroblast growth factor receptor signaling pathway	BP	0.00290869	Fibroblasts
GO:0071695	0.00074634	13	238	anatomical structure maturation	BP	0.00290869	Fibroblasts
GO:0007169	0.00079123	24	590	transmembrane receptor protein tyrosine kinase signaling pathway	BP	0.00307309	Fibroblasts
GO:2000630	0.00086003	6	55	positive regulation of miRNA metabolic process	BP	0.00332895	Fibroblasts
GO:0048661	0.00087728	7	79	positive regulation of smooth muscle cell proliferation	BP	0.00338421	Fibroblasts
GO:0001838	0.00092995	9	125	embryonic epithelial tube formation	BP	0.00357527	Fibroblasts
GO:0032350	0.00096567	5	39	regulation of hormone metabolic process	BP	0.00370009	Fibroblasts
GO:0071548	0.00097138	5	41	response to dexamethasone	BP	0.00370949	Fibroblasts
GO:0008584	0.00098943	9	131	male gonad development	BP	0.00376578	Fibroblasts
GO:0010517	0.00101108	6	62	regulation of phospholipase activity	BP	0.00383536	Fibroblasts
GO:0007519	0.00101955	10	156	skeletal muscle tissue development	BP	0.00384374	Fibroblasts
GO:2000772	0.00102004	5	43	regulation of cellular senescence	BP	0.00384374	Fibroblasts
GO:0032231	0.0010256	8	98	regulation of actin filament bundle assembly	BP	0.00385193	Fibroblasts
GO:0045664	0.00104544	11	184	regulation of neuron differentiation	BP	0.00390989	Fibroblasts
GO:0050679	0.00104791	11	194	positive regulation of epithelial cell proliferation	BP	0.00390989	Fibroblasts
GO:0046546	0.00106564	9	132	development of primary male sexual characteristics	BP	0.00396305	Fibroblasts
GO:0048016	0.00109087	6	57	inositol phosphate-mediated signaling	BP	0.00404367	Fibroblasts
GO:1905114	0.00115131	22	540	cell surface receptor signaling pathway involved in cell-cell signaling	BP	0.00425388	Fibroblasts
GO:0043401	0.00116705	9	127	steroid hormone mediated signaling pathway	BP	0.00429805	Fibroblasts
GO:0010952	0.00118841	10	181	positive regulation of peptidase activity	BP	0.00436262	Fibroblasts
GO:0046632	0.00119927	8	111	alpha-beta T cell differentiation	BP	0.00438834	Fibroblasts
GO:0043627	0.00124126	6	65	response to estrogen	BP	0.00452741	Fibroblasts
GO:0046620	0.00125102	7	84	regulation of organ growth	BP	0.00454845	Fibroblasts
GO:0048640	0.00129198	8	104	negative regulation of developmental growth	BP	0.0046824	Fibroblasts
GO:0002761	0.00132053	8	116	regulation of myeloid leukocyte differentiation	BP	0.00477068	Fibroblasts
GO:0030111	0.00133904	15	310	regulation of Wnt signaling pathway	BP	0.00482222	Fibroblasts
GO:0021782	0.00135239	8	110	glial cell development	BP	0.00485495	Fibroblasts
GO:0019218	0.00139285	7	92	regulation of steroid metabolic process	BP	0.00498448	Fibroblasts
GO:0002065	0.00139947	8	111	columnar/cuboidal epithelial cell differentiation	BP	0.00499246	Fibroblasts
GO:0021675	0.00141218	7	83	nerve development	BP	0.00502206	Fibroblasts
GO:0062012	0.00142451	14	308	regulation of small molecule metabolic process	BP	0.00503993	Fibroblasts
GO:0050810	0.00142606	6	67	regulation of steroid biosynthetic process	BP	0.00503993	Fibroblasts
GO:0030521	0.00148813	5	43	androgen receptor signaling pathway	BP	0.00524302	Fibroblasts
GO:0030177	0.00152068	9	132	positive regulation of Wnt signaling pathway	BP	0.00534114	Fibroblasts
GO:1902930	0.00155674	5	46	regulation of alcohol biosynthetic process	BP	0.00545097	Fibroblasts
GO:0060538	0.00156528	10	167	skeletal muscle organ development	BP	0.00546407	Fibroblasts
GO:0048662	0.00162918	5	50	negative regulation of smooth muscle cell proliferation	BP	0.00565295	Fibroblasts
GO:0043066	0.00162932	27	811	negative regulation of apoptotic process	BP	0.00565295	Fibroblasts
GO:0009612	0.00164781	11	200	response to mechanical stimulus	BP	0.00569972	Fibroblasts
GO:0030518	0.00167093	8	108	intracellular steroid hormone receptor signaling pathway	BP	0.00576218	Fibroblasts
GO:0055008	0.0017844	6	59	cardiac muscle tissue morphogenesis	BP	0.00613487	Fibroblasts
GO:0006111	0.0018728	5	47	regulation of gluconeogenesis	BP	0.00640541	Fibroblasts
GO:0031960	0.00188116	9	155	response to corticosteroid	BP	0.00640541	Fibroblasts
GO:0009187	0.00188517	5	39	cyclic nucleotide metabolic process	BP	0.00640541	Fibroblasts
GO:0007498	0.0018856	8	117	mesoderm development	BP	0.00640541	Fibroblasts
GO:0001707	0.00193501	6	67	mesoderm formation	BP	0.0065537	Fibroblasts
GO:0010950	0.00199974	9	161	positive regulation of endopeptidase activity	BP	0.00675282	Fibroblasts
GO:0007417	0.0020354	33	979	central nervous system development	BP	0.0068529	Fibroblasts
GO:0051492	0.00208321	7	85	regulation of stress fiber assembly	BP	0.00699319	Fibroblasts
GO:0043523	0.00211399	11	201	regulation of neuron apoptotic process	BP	0.00707566	Fibroblasts
GO:1902106	0.00212153	7	101	negative regulation of leukocyte differentiation	BP	0.00708007	Fibroblasts
GO:1901214	0.00222209	14	302	regulation of neuron death	BP	0.00739397	Fibroblasts
GO:0016311	0.00222981	15	332	dephosphorylation	BP	0.00739802	Fibroblasts
GO:0008406	0.00224917	11	207	gonad development	BP	0.00744055	Fibroblasts
GO:1902532	0.00229342	19	482	negative regulation of intracellular signal transduction	BP	0.00756496	Fibroblasts
GO:0048286	0.00236772	5	44	lung alveolus development	BP	0.00778748	Fibroblasts
GO:0048332	0.00240515	6	69	mesoderm morphogenesis	BP	0.00788778	Fibroblasts
GO:0003006	0.00247191	28	868	developmental process involved in reproduction	BP	0.00808343	Fibroblasts
GO:0045137	0.00253053	11	210	development of primary sexual characteristics	BP	0.00825142	Fibroblasts
GO:0009755	0.00254449	10	181	hormone-mediated signaling pathway	BP	0.00827323	Fibroblasts
GO:0060425	0.00256062	5	51	lung morphogenesis	BP	0.00828355	Fibroblasts
GO:0030336	0.00257222	13	267	negative regulation of cell migration	BP	0.00828355	Fibroblasts
GO:0010562	0.00257678	28	843	positive regulation of phosphorus metabolic process	BP	0.00828355	Fibroblasts
GO:0045937	0.00257678	28	843	positive regulation of phosphate metabolic process	BP	0.00828355	Fibroblasts
GO:1902895	0.00261392	5	46	positive regulation of miRNA transcription	BP	0.00835726	Fibroblasts
GO:1903707	0.0026144	7	105	negative regulation of hemopoiesis	BP	0.00835726	Fibroblasts
GO:0010906	0.00264265	7	97	regulation of glucose metabolic process	BP	0.00842392	Fibroblasts
GO:0043525	0.00273674	5	49	positive regulation of neuron apoptotic process	BP	0.00869947	Fibroblasts
GO:0009880	0.00274594	6	70	embryonic pattern specification	BP	0.0087044	Fibroblasts
GO:2001056	0.00279373	8	136	positive regulation of cysteine-type endopeptidase activity	BP	0.0088313	Fibroblasts
GO:0042698	0.00283568	6	71	ovulation cycle	BP	0.00892126	Fibroblasts
GO:0046661	0.00283787	9	154	male sex differentiation	BP	0.00892126	Fibroblasts
GO:0045766	0.00289276	9	154	positive regulation of angiogenesis	BP	0.00904384	Fibroblasts
GO:1904018	0.00289276	9	154	positive regulation of vasculature development	BP	0.00904384	Fibroblasts
GO:0071385	0.00290492	5	51	cellular response to glucocorticoid stimulus	BP	0.00905698	Fibroblasts
GO:0030217	0.00298952	13	287	T cell differentiation	BP	0.00929528	Fibroblasts
GO:0030900	0.0030531	16	359	forebrain development	BP	0.0094671	Fibroblasts
GO:0010001	0.00318322	11	219	glial cell differentiation	BP	0.00984376	Fibroblasts
GO:0010518	0.0032298	5	53	positive regulation of phospholipase activity	BP	0.00996075	Fibroblasts
GO:0010595	0.00332456	7	100	positive regulation of endothelial cell migration	BP	0.0102252	Fibroblasts
GO:0043583	0.0034595	11	215	ear development	BP	0.0106116	Fibroblasts
GO:0001889	0.00347049	8	131	liver development	BP	0.0106167	Fibroblasts
GO:2000146	0.00360266	13	280	negative regulation of cell motility	BP	0.0109915	Fibroblasts
GO:0035270	0.00362731	8	132	endocrine system development	BP	0.0110371	Fibroblasts
GO:0055010	0.00372403	5	46	ventricular cardiac muscle tissue morphogenesis	BP	0.0112823	Fibroblasts
GO:0048844	0.00372771	6	68	artery morphogenesis	BP	0.0112823	Fibroblasts
GO:0003208	0.00377945	6	70	cardiac ventricle morphogenesis	BP	0.0114085	Fibroblasts
GO:0060415	0.00380718	6	70	muscle tissue morphogenesis	BP	0.0114618	Fibroblasts
GO:0110020	0.00382459	7	94	regulation of actomyosin structure organization	BP	0.0114839	Fibroblasts
GO:0035710	0.00386785	7	110	CD4-positive, alpha-beta T cell activation	BP	0.0115832	Fibroblasts
GO:0045862	0.00388539	14	351	positive regulation of proteolysis	BP	0.0116052	Fibroblasts
GO:1903131	0.00405549	17	452	mononuclear cell differentiation	BP	0.0120815	Fibroblasts
GO:0010594	0.00408406	9	159	regulation of endothelial cell migration	BP	0.0121349	Fibroblasts
GO:0031400	0.00411207	18	478	negative regulation of protein modification process	BP	0.0121863	Fibroblasts
GO:0061008	0.00414125	8	134	hepaticobiliary system development	BP	0.0122409	Fibroblasts
GO:0055021	0.00427004	5	54	regulation of cardiac muscle tissue growth	BP	0.0125889	Fibroblasts
GO:0009895	0.00433401	13	294	negative regulation of catabolic process	BP	0.0127445	Fibroblasts
GO:0032526	0.00440287	7	104	response to retinoic acid	BP	0.0129136	Fibroblasts
GO:0019932	0.00448508	13	293	second-messenger-mediated signaling	BP	0.0131209	Fibroblasts
GO:0021545	0.00450736	5	55	cranial nerve development	BP	0.0131523	Fibroblasts
GO:0097190	0.00454284	19	561	apoptotic signaling pathway	BP	0.0132219	Fibroblasts
GO:0043280	0.00473831	7	118	positive regulation of cysteine-type endopeptidase activity involved in apoptotic process	BP	0.0137534	Fibroblasts
GO:0031099	0.00476314	9	175	regeneration	BP	0.0137534	Fibroblasts
GO:0019935	0.00477336	6	82	cyclic-nucleotide-mediated signaling	BP	0.0137534	Fibroblasts
GO:1905330	0.0047738	5	60	regulation of morphogenesis of an epithelium	BP	0.0137534	Fibroblasts
GO:0048511	0.0048074	13	290	rhythmic process	BP	0.0138152	Fibroblasts
GO:0045778	0.0048393	5	53	positive regulation of ossification	BP	0.0138549	Fibroblasts
GO:0071384	0.00484556	5	58	cellular response to corticosteroid stimulus	BP	0.0138549	Fibroblasts
GO:0010675	0.00493705	8	141	regulation of cellular carbohydrate metabolic process	BP	0.014029	Fibroblasts
GO:0051101	0.00494292	7	117	regulation of DNA binding	BP	0.014029	Fibroblasts
GO:0038034	0.00496221	5	64	signal transduction in absence of ligand	BP	0.014029	Fibroblasts
GO:0097192	0.00496221	5	64	extrinsic apoptotic signaling pathway in absence of ligand	BP	0.014029	Fibroblasts
GO:0044843	0.00496807	11	238	cell cycle G1/S phase transition	BP	0.014029	Fibroblasts
GO:0043367	0.00503905	6	83	CD4-positive, alpha-beta T cell differentiation	BP	0.0141941	Fibroblasts
GO:0033273	0.00510854	6	82	response to vitamin	BP	0.0143544	Fibroblasts
GO:0035050	0.00513655	6	81	embryonic heart tube development	BP	0.0143975	Fibroblasts
GO:0097305	0.005191	11	234	response to alcohol	BP	0.0145144	Fibroblasts
GO:1901216	0.00532472	6	84	positive regulation of neuron death	BP	0.0148518	Fibroblasts
GO:0060193	0.00537889	5	64	positive regulation of lipase activity	BP	0.0149662	Fibroblasts
GO:0021915	0.00544184	9	161	neural tube development	BP	0.0151044	Fibroblasts
GO:0048644	0.00548792	6	77	muscle organ morphogenesis	BP	0.0151953	Fibroblasts
GO:0051145	0.00569899	5	58	smooth muscle cell differentiation	BP	0.0157414	Fibroblasts
GO:0048592	0.00575445	9	152	eye morphogenesis	BP	0.0158232	Fibroblasts
GO:0010243	0.00575642	30	975	response to organonitrogen compound	BP	0.0158232	Fibroblasts
GO:0007492	0.00588081	6	77	endoderm development	BP	0.0161262	Fibroblasts
GO:0090311	0.00601035	5	55	regulation of protein deacetylation	BP	0.0164418	Fibroblasts
GO:0051248	0.00623823	29	973	negative regulation of protein metabolic process	BP	0.0170242	Fibroblasts
GO:0070997	0.00628486	14	341	neuron death	BP	0.0171105	Fibroblasts
GO:0045471	0.00633306	7	121	response to ethanol	BP	0.0172005	Fibroblasts
GO:0051402	0.00641678	11	234	neuron apoptotic process	BP	0.0173864	Fibroblasts
GO:0048469	0.00652644	9	180	cell maturation	BP	0.0176415	Fibroblasts
GO:0031589	0.00658157	15	346	cell-substrate adhesion	BP	0.0177484	Fibroblasts
GO:0014897	0.00670037	6	82	striated muscle hypertrophy	BP	0.018026	Fibroblasts
GO:1903201	0.00672868	5	66	regulation of oxidative stress-induced cell death	BP	0.0180595	Fibroblasts
GO:0000082	0.00675944	10	214	G1/S transition of mitotic cell cycle	BP	0.0180994	Fibroblasts
GO:0008589	0.00681221	6	81	regulation of smoothened signaling pathway	BP	0.0181924	Fibroblasts
GO:0051345	0.00682614	19	538	positive regulation of hydrolase activity	BP	0.0181924	Fibroblasts
GO:0072009	0.00695958	7	106	nephron epithelium development	BP	0.0185047	Fibroblasts
GO:0042446	0.00698786	5	64	hormone biosynthetic process	BP	0.0185366	Fibroblasts
GO:1902533	0.00702417	28	936	positive regulation of intracellular signal transduction	BP	0.0185895	Fibroblasts
GO:0009953	0.00707631	6	92	dorsal/ventral pattern formation	BP	0.0186841	Fibroblasts
GO:0045621	0.00712067	7	123	positive regulation of lymphocyte differentiation	BP	0.0187577	Fibroblasts
GO:0060420	0.00714396	5	60	regulation of heart growth	BP	0.0187756	Fibroblasts
GO:0014896	0.00728602	6	84	muscle hypertrophy	BP	0.0190707	Fibroblasts
GO:0009798	0.00728977	6	89	axis specification	BP	0.0190707	Fibroblasts
GO:0045185	0.00732353	6	84	maintenance of protein location	BP	0.0191151	Fibroblasts
GO:0048863	0.00737777	11	235	stem cell differentiation	BP	0.0191732	Fibroblasts
GO:0032963	0.00739045	6	95	collagen metabolic process	BP	0.0191732	Fibroblasts
GO:0045670	0.00739634	5	66	regulation of osteoclast differentiation	BP	0.0191732	Fibroblasts
GO:0046637	0.00742762	5	68	regulation of alpha-beta T cell differentiation	BP	0.0192105	Fibroblasts
GO:0003229	0.00749051	5	55	ventricular cardiac muscle tissue development	BP	0.0193009	Fibroblasts
GO:0045787	0.00750525	13	317	positive regulation of cell cycle	BP	0.0193009	Fibroblasts
GO:0007224	0.0075194	8	138	smoothened signaling pathway	BP	0.0193009	Fibroblasts
GO:0032233	0.00753041	5	62	positive regulation of actin filament bundle assembly	BP	0.0193009	Fibroblasts
GO:0048144	0.00761998	6	96	fibroblast proliferation	BP	0.0194866	Fibroblasts
GO:0040014	0.00770197	5	65	regulation of multicellular organism growth	BP	0.0196521	Fibroblasts
GO:0042093	0.00783146	5	65	T-helper cell differentiation	BP	0.0199378	Fibroblasts
GO:0007160	0.00787502	11	222	cell-matrix adhesion	BP	0.020004	Fibroblasts
GO:0051336	0.00789418	28	932	regulation of hydrolase activity	BP	0.020008	Fibroblasts
GO:0001656	0.00797486	6	86	metanephros development	BP	0.0201557	Fibroblasts
GO:0003013	0.0079879	20	563	circulatory system process	BP	0.0201557	Fibroblasts
GO:1901652	0.00829203	17	472	response to peptide	BP	0.0208768	Fibroblasts
GO:0000165	0.00845827	23	720	MAPK cascade	BP	0.0212248	Fibroblasts
GO:0030218	0.00846754	7	120	erythrocyte differentiation	BP	0.0212248	Fibroblasts
GO:0007568	0.00863061	8	161	aging	BP	0.021586	Fibroblasts
GO:0002294	0.00870234	5	67	CD4-positive, alpha-beta T cell differentiation involved in immune response	BP	0.0217177	Fibroblasts
GO:0021537	0.00880129	11	238	telencephalon development	BP	0.0219165	Fibroblasts
GO:0072080	0.00886178	6	87	nephron tubule development	BP	0.0219908	Fibroblasts
GO:0030199	0.00886977	5	60	collagen fibril organization	BP	0.0219908	Fibroblasts
GO:0051338	0.00909922	26	838	regulation of transferase activity	BP	0.0224681	Fibroblasts
GO:0035051	0.00910174	8	139	cardiocyte differentiation	BP	0.0224681	Fibroblasts
GO:0046631	0.00913842	8	164	alpha-beta T cell activation	BP	0.0225098	Fibroblasts
GO:0016049	0.0092616	17	460	cell growth	BP	0.0227031	Fibroblasts
GO:0002287	0.00927675	5	68	alpha-beta T cell activation involved in immune response	BP	0.0227031	Fibroblasts
GO:0002293	0.00927675	5	68	alpha-beta T cell differentiation involved in immune response	BP	0.0227031	Fibroblasts
GO:0043255	0.00934756	6	93	regulation of carbohydrate biosynthetic process	BP	0.0228273	Fibroblasts
GO:0040013	0.00938409	13	315	negative regulation of locomotion	BP	0.0228674	Fibroblasts
GO:0052547	0.00946201	14	416	regulation of peptidase activity	BP	0.0230081	Fibroblasts
GO:0050921	0.009493	7	137	positive regulation of chemotaxis	BP	0.0230342	Fibroblasts
GO:0035904	0.00969545	5	57	aorta development	BP	0.0234754	Fibroblasts
GO:0070372	0.0098256	11	277	regulation of ERK1 and ERK2 cascade	BP	0.02374	Fibroblasts
GO:0060326	0.00987779	11	285	cell chemotaxis	BP	0.0238155	Fibroblasts
GO:0045619	0.0100519	9	200	regulation of lymphocyte differentiation	BP	0.0241842	Fibroblasts
GO:0045936	0.0100928	15	406	negative regulation of phosphate metabolic process	BP	0.0242312	Fibroblasts
GO:0010810	0.0101695	10	207	regulation of cell-substrate adhesion	BP	0.0243639	Fibroblasts
GO:0006094	0.0102237	5	73	gluconeogenesis	BP	0.0244425	Fibroblasts
GO:0010563	0.0102644	15	407	negative regulation of phosphorus metabolic process	BP	0.0244882	Fibroblasts
GO:0046165	0.0103531	7	133	alcohol biosynthetic process	BP	0.0246281	Fibroblasts
GO:0014033	0.0103663	6	93	neural crest cell differentiation	BP	0.0246281	Fibroblasts
GO:0002262	0.0104688	8	158	myeloid cell homeostasis	BP	0.0248153	Fibroblasts
GO:0061326	0.0104887	6	90	renal tubule development	BP	0.0248153	Fibroblasts
GO:0043409	0.0106757	8	159	negative regulation of MAPK cascade	BP	0.0252054	Fibroblasts
GO:0007548	0.0107013	11	256	sex differentiation	BP	0.0252133	Fibroblasts
GO:0072006	0.0110824	8	140	nephron development	BP	0.0260575	Fibroblasts
GO:0034101	0.0113539	7	128	erythrocyte homeostasis	BP	0.0266406	Fibroblasts
GO:0098609	0.0114473	28	896	cell-cell adhesion	BP	0.0268045	Fibroblasts
GO:0006979	0.0115658	14	400	response to oxidative stress	BP	0.0270264	Fibroblasts
GO:0032870	0.0115984	19	556	cellular response to hormone stimulus	BP	0.0270359	Fibroblasts
GO:0042110	0.0116174	17	521	T cell activation	BP	0.0270359	Fibroblasts
GO:0002067	0.0118263	5	71	glandular epithelial cell differentiation	BP	0.0274659	Fibroblasts
GO:0019319	0.0121101	5	76	hexose biosynthetic process	BP	0.0280679	Fibroblasts
GO:1900407	0.0124767	5	77	regulation of cellular response to oxidative stress	BP	0.0288588	Fibroblasts
GO:0035303	0.0125997	7	125	regulation of dephosphorylation	BP	0.0290408	Fibroblasts
GO:0043549	0.0126064	23	721	regulation of kinase activity	BP	0.0290408	Fibroblasts
GO:0062013	0.0126798	7	138	positive regulation of small molecule metabolic process	BP	0.0291507	Fibroblasts
GO:0045580	0.012895	8	172	regulation of T cell differentiation	BP	0.0295858	Fibroblasts
GO:0046364	0.0130467	5	78	monosaccharide biosynthetic process	BP	0.0298735	Fibroblasts
GO:0110053	0.0134104	11	253	regulation of actin filament organization	BP	0.0306447	Fibroblasts
GO:0009894	0.0135488	27	915	regulation of catabolic process	BP	0.0308988	Fibroblasts
GO:2000116	0.0136321	9	221	regulation of cysteine-type endopeptidase activity	BP	0.0309929	Fibroblasts
GO:0010821	0.0136445	7	143	regulation of mitochondrion organization	BP	0.0309929	Fibroblasts
GO:0051147	0.0138524	7	130	regulation of muscle cell differentiation	BP	0.0314024	Fibroblasts
GO:0043500	0.013987	6	103	muscle adaptation	BP	0.0315208	Fibroblasts
GO:1902107	0.0139877	8	175	positive regulation of leukocyte differentiation	BP	0.0315208	Fibroblasts
GO:1903708	0.0139877	8	175	positive regulation of hemopoiesis	BP	0.0315208	Fibroblasts
GO:0002292	0.0141332	5	76	T cell differentiation involved in immune response	BP	0.0317505	Fibroblasts
GO:0048708	0.0141454	5	77	astrocyte differentiation	BP	0.0317505	Fibroblasts
GO:0043408	0.0146083	20	630	regulation of MAPK cascade	BP	0.0326884	Fibroblasts
GO:0030855	0.0146208	21	668	epithelial cell differentiation	BP	0.0326884	Fibroblasts
GO:0002683	0.0152601	14	414	negative regulation of immune system process	BP	0.034051	Fibroblasts
GO:0009799	0.0154954	7	135	specification of symmetry	BP	0.0345084	Fibroblasts
GO:0045582	0.0158943	6	111	positive regulation of T cell differentiation	BP	0.0353276	Fibroblasts
GO:0048145	0.0159524	5	81	regulation of fibroblast proliferation	BP	0.0353876	Fibroblasts
GO:0010639	0.0160802	13	334	negative regulation of organelle organization	BP	0.0356017	Fibroblasts
GO:0001933	0.0166884	12	311	negative regulation of protein phosphorylation	BP	0.0368765	Fibroblasts
GO:0030098	0.0167894	14	402	lymphocyte differentiation	BP	0.037016	Fibroblasts
GO:0042326	0.0168166	13	350	negative regulation of phosphorylation	BP	0.037016	Fibroblasts
GO:0097435	0.0170094	24	756	supramolecular fiber organization	BP	0.0373682	Fibroblasts
GO:0006109	0.0170903	8	172	regulation of carbohydrate metabolic process	BP	0.0374735	Fibroblasts
GO:0051129	0.0172394	21	649	negative regulation of cellular component organization	BP	0.0377277	Fibroblasts
GO:0070371	0.0173629	11	300	ERK1 and ERK2 cascade	BP	0.0379251	Fibroblasts
GO:0045638	0.0174671	5	81	negative regulation of myeloid cell differentiation	BP	0.0380795	Fibroblasts
GO:0030500	0.0175195	5	75	regulation of bone mineralization	BP	0.0381208	Fibroblasts
GO:0043281	0.0177008	8	191	regulation of cysteine-type endopeptidase activity involved in apoptotic process	BP	0.0384419	Fibroblasts
GO:0030856	0.0179915	7	144	regulation of epithelial cell differentiation	BP	0.0389491	Fibroblasts
GO:0001659	0.0180028	8	176	temperature homeostasis	BP	0.0389491	Fibroblasts
GO:1901215	0.0181998	9	204	negative regulation of neuron death	BP	0.0393004	Fibroblasts
GO:0090596	0.0187542	11	262	sensory organ morphogenesis	BP	0.0403814	Fibroblasts
GO:0043542	0.0188039	9	206	endothelial cell migration	BP	0.0403814	Fibroblasts
GO:0060284	0.0188068	17	483	regulation of cell development	BP	0.0403814	Fibroblasts
GO:1902882	0.0189218	5	86	regulation of response to oxidative stress	BP	0.0405518	Fibroblasts
GO:0007422	0.0190253	5	77	peripheral nervous system development	BP	0.0406969	Fibroblasts
GO:0036473	0.0195155	5	86	cell death in response to oxidative stress	BP	0.0416673	Fibroblasts
GO:0010921	0.0196685	5	79	regulation of phosphatase activity	BP	0.0418311	Fibroblasts
GO:0106106	0.0197025	7	145	cold-induced thermogenesis	BP	0.0418311	Fibroblasts
GO:0120161	0.0197025	7	145	regulation of cold-induced thermogenesis	BP	0.0418311	Fibroblasts
GO:0051781	0.0198341	5	88	positive regulation of cell division	BP	0.042032	Fibroblasts
GO:0043502	0.0198925	5	79	regulation of muscle adaptation	BP	0.0420775	Fibroblasts
GO:0032355	0.0199511	6	117	response to estradiol	BP	0.0421231	Fibroblasts
GO:0007584	0.0206305	7	146	response to nutrient	BP	0.0434768	Fibroblasts
GO:0007015	0.0209896	15	415	actin filament organization	BP	0.044152	Fibroblasts
GO:0010507	0.021328	5	78	negative regulation of autophagy	BP	0.044781	Fibroblasts
GO:0014032	0.021588	5	81	neural crest cell development	BP	0.0451618	Fibroblasts
GO:0032101	0.0215888	25	916	regulation of response to external stimulus	BP	0.0451618	Fibroblasts
GO:0018107	0.0218359	6	104	peptidyl-threonine phosphorylation	BP	0.0455951	Fibroblasts
GO:0022409	0.0219541	11	306	positive regulation of cell-cell adhesion	BP	0.0457288	Fibroblasts
GO:0072522	0.0219804	8	219	purine-containing compound biosynthetic process	BP	0.0457288	Fibroblasts
GO:0043405	0.0220641	8	176	regulation of MAP kinase activity	BP	0.0458191	Fibroblasts
GO:0001570	0.0221447	5	76	vasculogenesis	BP	0.0459028	Fibroblasts
GO:0001558	0.0223932	14	396	regulation of cell growth	BP	0.0463336	Fibroblasts
GO:0001892	0.023452	5	83	embryonic placenta development	BP	0.0484362	Fibroblasts
GO:0046849	0.0236081	5	88	bone remodeling	BP	0.0486704	Fibroblasts
GO:0003300	0.0237496	5	79	cardiac muscle hypertrophy	BP	0.0488736	Fibroblasts
GO:0008593	0.0239001	5	87	regulation of Notch signaling pathway	BP	0.0490848	Fibroblasts
GO:0051146	0.0239385	11	271	striated muscle cell differentiation	BP	0.0490848	Fibroblasts
GO:0043524	0.0242112	7	144	negative regulation of neuron apoptotic process	BP	0.0494028	Fibroblasts
GO:0022407	0.0242192	15	462	regulation of cell-cell adhesion	BP	0.0494028	Fibroblasts
GO:0071453	0.0242329	7	150	cellular response to oxygen levels	BP	0.0494028	Fibroblasts
GO:0031507	0.0242673	5	77	heterochromatin formation	BP	0.0494028	Fibroblasts
GO:0002520	2.072e-14	51	966	immune system development	BP	1.5189e-11	HMPs
GO:0048534	3.3128e-14	49	909	hematopoietic or lymphoid organ development	BP	1.5189e-11	HMPs
GO:0030097	9.7068e-14	47	867	hemopoiesis	BP	2.967e-11	HMPs
GO:0002521	2.2318e-13	37	568	leukocyte differentiation	BP	5.1163e-11	HMPs
GO:0030098	2.8929e-13	31	402	lymphocyte differentiation	BP	5.3056e-11	HMPs
GO:1903131	5.7685e-12	31	452	mononuclear cell differentiation	BP	8.8162e-10	HMPs
GO:0046649	5.8878e-11	38	733	lymphocyte activation	BP	7.713e-09	HMPs
GO:0048872	7.3769e-11	23	275	homeostasis of number of cells	BP	8.4558e-09	HMPs
GO:0045321	2.7086e-10	41	886	leukocyte activation	BP	2.7598e-08	HMPs
GO:0000122	4.1461e-10	41	863	negative regulation of transcription by RNA polymerase II	BP	3.802e-08	HMPs
GO:1903706	2.0368e-09	25	381	regulation of hemopoiesis	BP	1.698e-07	HMPs
GO:0030099	7.6081e-09	24	373	myeloid cell differentiation	BP	5.8138e-07	HMPs
GO:0030218	8.5599e-09	14	120	erythrocyte differentiation	BP	6.0381e-07	HMPs
GO:0034101	1.8509e-08	14	128	erythrocyte homeostasis	BP	1.2124e-06	HMPs
GO:0002262	3.6336e-08	15	158	myeloid cell homeostasis	BP	2.2214e-06	HMPs
GO:0030217	4.3473e-08	20	287	T cell differentiation	BP	2.4915e-06	HMPs
GO:0042110	1.9128e-07	26	521	T cell activation	BP	1.0318e-05	HMPs
GO:0046631	3.2158e-07	14	164	alpha-beta T cell activation	BP	1.6383e-05	HMPs
GO:1902105	3.5858e-07	19	301	regulation of leukocyte differentiation	BP	1.7306e-05	HMPs
GO:1901652	6.4588e-07	24	472	response to peptide	BP	2.9614e-05	HMPs
GO:0045619	6.9664e-07	15	200	regulation of lymphocyte differentiation	BP	3.042e-05	HMPs
GO:0046634	1.0391e-06	11	110	regulation of alpha-beta T cell activation	BP	4.3312e-05	HMPs
GO:0046632	1.8269e-06	11	111	alpha-beta T cell differentiation	BP	7.2838e-05	HMPs
GO:0043374	2.0912e-06	5	14	CD8-positive, alpha-beta T cell differentiation	BP	7.9901e-05	HMPs
GO:0030183	2.2878e-06	12	142	B cell differentiation	BP	8.3917e-05	HMPs
GO:0042113	3.5116e-06	16	260	B cell activation	BP	0.00012385	HMPs
GO:0045580	3.7215e-06	13	172	regulation of T cell differentiation	BP	0.00012639	HMPs
GO:0048738	4.9182e-06	15	219	cardiac muscle tissue development	BP	0.00016107	HMPs
GO:0051249	5.67e-06	22	478	regulation of lymphocyte activation	BP	0.00017715	HMPs
GO:1903707	5.8748e-06	10	105	negative regulation of hemopoiesis	BP	0.00017715	HMPs
GO:0002360	5.9887e-06	6	29	T cell lineage commitment	BP	0.00017715	HMPs
GO:0002694	8.5591e-06	24	564	regulation of leukocyte activation	BP	0.00024527	HMPs
GO:1903037	1.0449e-05	18	351	regulation of leukocyte cell-cell adhesion	BP	0.00028309	HMPs
GO:0014706	1.0496e-05	15	235	striated muscle tissue development	BP	0.00028309	HMPs
GO:0045582	1.1276e-05	10	111	positive regulation of T cell differentiation	BP	0.00029183	HMPs
GO:0006826	1.1457e-05	7	51	iron ion transport	BP	0.00029183	HMPs
GO:0050865	1.2762e-05	25	616	regulation of cell activation	BP	0.00031191	HMPs
GO:0030155	1.2925e-05	29	746	regulation of cell adhesion	BP	0.00031191	HMPs
GO:0045597	1.3437e-05	31	829	positive regulation of cell differentiation	BP	0.00031301	HMPs
GO:0050863	1.3654e-05	18	360	regulation of T cell activation	BP	0.00031301	HMPs
GO:0045785	1.5282e-05	21	458	positive regulation of cell adhesion	BP	0.00033519	HMPs
GO:0045620	1.5352e-05	7	54	negative regulation of lymphocyte differentiation	BP	0.00033519	HMPs
GO:1901653	1.6123e-05	18	348	cellular response to peptide	BP	0.00033911	HMPs
GO:0030219	1.6271e-05	7	51	megakaryocyte differentiation	BP	0.00033911	HMPs
GO:0009725	1.6767e-05	30	810	response to hormone	BP	0.00034167	HMPs
GO:0006325	2.1256e-05	23	533	chromatin organization	BP	0.00042374	HMPs
GO:1902806	2.3268e-05	12	176	regulation of cell cycle G1/S phase transition	BP	0.00043667	HMPs
GO:1902107	2.3334e-05	12	175	positive regulation of leukocyte differentiation	BP	0.00043667	HMPs
GO:1903708	2.3334e-05	12	175	positive regulation of hemopoiesis	BP	0.00043667	HMPs
GO:0002363	2.4502e-05	5	22	alpha-beta T cell lineage commitment	BP	0.00044936	HMPs
GO:0043368	2.7655e-05	6	37	positive T cell selection	BP	0.00048874	HMPs
GO:0045621	2.7715e-05	10	123	positive regulation of lymphocyte differentiation	BP	0.00048874	HMPs
GO:0022409	2.8616e-05	16	306	positive regulation of cell-cell adhesion	BP	0.00049511	HMPs
GO:1902106	2.9464e-05	9	101	negative regulation of leukocyte differentiation	BP	0.00050034	HMPs
GO:0043369	3.0813e-05	5	23	CD4-positive or CD8-positive, alpha-beta T cell lineage commitment	BP	0.00051373	HMPs
GO:2000045	3.278e-05	11	154	regulation of G1/S transition of mitotic cell cycle	BP	0.00053678	HMPs
GO:0007159	3.6964e-05	18	386	leukocyte cell-cell adhesion	BP	0.00059467	HMPs
GO:0002684	4.2087e-05	29	833	positive regulation of immune system process	BP	0.00066541	HMPs
GO:0019221	4.7067e-05	19	442	cytokine-mediated signaling pathway	BP	0.00073154	HMPs
GO:0008284	4.9941e-05	30	872	positive regulation of cell population proliferation	BP	0.00076326	HMPs
GO:0061061	5.2151e-05	25	638	muscle structure development	BP	0.00077415	HMPs
GO:0022407	5.2571e-05	20	462	regulation of cell-cell adhesion	BP	0.00077415	HMPs
GO:0051093	5.3653e-05	30	854	negative regulation of developmental process	BP	0.00077415	HMPs
GO:0008285	5.403e-05	25	663	negative regulation of cell population proliferation	BP	0.00077415	HMPs
GO:0071417	5.5475e-05	24	604	cellular response to organonitrogen compound	BP	0.00078262	HMPs
GO:1903039	5.6919e-05	14	259	positive regulation of leukocyte cell-cell adhesion	BP	0.00079083	HMPs
GO:0045637	5.9025e-05	12	191	regulation of myeloid cell differentiation	BP	0.00080785	HMPs
GO:0043367	6.016e-05	8	83	CD4-positive, alpha-beta T cell differentiation	BP	0.00080856	HMPs
GO:0034097	6.0841e-05	29	846	response to cytokine	BP	0.00080856	HMPs
GO:0035710	6.2819e-05	9	110	CD4-positive, alpha-beta T cell activation	BP	0.00081957	HMPs
GO:0036037	6.3456e-05	5	27	CD8-positive, alpha-beta T cell activation	BP	0.00081957	HMPs
GO:0071900	6.6051e-05	17	355	regulation of protein serine/threonine kinase activity	BP	0.00084123	HMPs
GO:0030522	7.2269e-05	14	250	intracellular receptor signaling pathway	BP	0.00090782	HMPs
GO:2001233	8.0354e-05	16	343	regulation of apoptotic signaling pathway	BP	0.00097874	HMPs
GO:0033002	8.0917e-05	12	196	muscle cell proliferation	BP	0.00097874	HMPs
GO:0046635	8.1117e-05	7	67	positive regulation of alpha-beta T cell activation	BP	0.00097874	HMPs
GO:0050870	8.3155e-05	13	237	positive regulation of T cell activation	BP	0.0009903	HMPs
GO:0002683	9.4183e-05	18	414	negative regulation of immune system process	BP	0.00110725	HMPs
GO:0046637	9.5606e-05	7	68	regulation of alpha-beta T cell differentiation	BP	0.00110976	HMPs
GO:0010243	0.00010045	32	975	response to organonitrogen compound	BP	0.00115138	HMPs
GO:0051251	0.00010489	15	310	positive regulation of lymphocyte activation	BP	0.00117634	HMPs
GO:0060537	0.00010519	18	392	muscle tissue development	BP	0.00117634	HMPs
GO:0032870	0.00011267	22	556	cellular response to hormone stimulus	BP	0.00124481	HMPs
GO:0044843	0.0001182	13	238	cell cycle G1/S phase transition	BP	0.00129034	HMPs
GO:0002573	0.00012163	12	206	myeloid leukocyte differentiation	BP	0.00131218	HMPs
GO:0002696	0.00013064	16	353	positive regulation of leukocyte activation	BP	0.001393	HMPs
GO:0045058	0.00014558	6	50	T cell selection	BP	0.00152386	HMPs
GO:0002695	0.00014786	11	186	negative regulation of leukocyte activation	BP	0.00152386	HMPs
GO:0040007	0.000149	29	857	growth	BP	0.00152386	HMPs
GO:0071345	0.00014991	26	760	cellular response to cytokine stimulus	BP	0.00152386	HMPs
GO:0051250	0.00015311	10	157	negative regulation of lymphocyte activation	BP	0.00152386	HMPs
GO:0062197	0.00015542	15	316	cellular response to chemical stress	BP	0.00152386	HMPs
GO:0070661	0.0001561	15	329	leukocyte proliferation	BP	0.00152386	HMPs
GO:2000514	0.00015621	7	75	regulation of CD4-positive, alpha-beta T cell activation	BP	0.00152386	HMPs
GO:0055072	0.00016233	7	76	iron ion homeostasis	BP	0.0015533	HMPs
GO:0043370	0.00016261	6	52	regulation of CD4-positive, alpha-beta T cell differentiation	BP	0.0015533	HMPs
GO:0000082	0.00016727	12	214	G1/S transition of mitotic cell cycle	BP	0.00158132	HMPs
GO:0006979	0.00017206	17	400	response to oxidative stress	BP	0.00161001	HMPs
GO:1901699	0.00017882	24	654	cellular response to nitrogen compound	BP	0.00165587	HMPs
GO:0048589	0.00018057	23	602	developmental growth	BP	0.00165587	HMPs
GO:1902807	0.00019614	7	76	negative regulation of cell cycle G1/S phase transition	BP	0.00178081	HMPs
GO:0050867	0.00020167	16	367	positive regulation of cell activation	BP	0.00180022	HMPs
GO:0009141	0.00020221	12	238	nucleoside triphosphate metabolic process	BP	0.00180022	HMPs
GO:0030851	0.0002117	5	35	granulocyte differentiation	BP	0.00184538	HMPs
GO:0002292	0.00021384	7	76	T cell differentiation involved in immune response	BP	0.00184538	HMPs
GO:0007507	0.00021501	22	561	heart development	BP	0.00184538	HMPs
GO:0006259	0.00021533	31	979	DNA metabolic process	BP	0.00184538	HMPs
GO:0035265	0.00024118	10	154	organ growth	BP	0.00204776	HMPs
GO:0001503	0.00024341	17	390	ossification	BP	0.00204776	HMPs
GO:0003206	0.00025296	9	124	cardiac chamber morphogenesis	BP	0.00210878	HMPs
GO:0048660	0.00027632	9	133	regulation of smooth muscle cell proliferation	BP	0.00228274	HMPs
GO:0002285	0.00028954	11	198	lymphocyte activation involved in immune response	BP	0.00236608	HMPs
GO:0051147	0.00029157	9	130	regulation of muscle cell differentiation	BP	0.00236608	HMPs
GO:0048661	0.00029655	7	79	positive regulation of smooth muscle cell proliferation	BP	0.00238542	HMPs
GO:0043549	0.00030258	25	721	regulation of kinase activity	BP	0.00241275	HMPs
GO:0009205	0.00031887	11	215	purine ribonucleoside triphosphate metabolic process	BP	0.00252072	HMPs
GO:0002244	0.00032696	9	131	hematopoietic progenitor cell differentiation	BP	0.00256257	HMPs
GO:0048659	0.00033609	9	137	smooth muscle cell proliferation	BP	0.00261185	HMPs
GO:2000112	0.00035024	18	453	regulation of cellular macromolecule biosynthetic process	BP	0.00269888	HMPs
GO:0009144	0.00039401	11	220	purine nucleoside triphosphate metabolic process	BP	0.00300644	HMPs
GO:0009199	0.00040404	11	221	ribonucleoside triphosphate metabolic process	BP	0.00300644	HMPs
GO:0050866	0.00040493	11	208	negative regulation of cell activation	BP	0.00300644	HMPs
GO:0055086	0.00040588	21	615	nucleobase-containing small molecule metabolic process	BP	0.00300644	HMPs
GO:0045859	0.00040654	22	616	regulation of protein kinase activity	BP	0.00300644	HMPs
GO:0045453	0.00044532	6	62	bone resorption	BP	0.00326689	HMPs
GO:0071901	0.00045255	8	112	negative regulation of protein serine/threonine kinase activity	BP	0.00329355	HMPs
GO:0046031	0.00046403	7	87	ADP metabolic process	BP	0.0033505	HMPs
GO:0046651	0.00048436	13	289	lymphocyte proliferation	BP	0.0034579	HMPs
GO:0006338	0.00048644	14	308	chromatin remodeling	BP	0.0034579	HMPs
GO:0042692	0.00049756	16	372	muscle cell differentiation	BP	0.00350056	HMPs
GO:2001234	0.00050008	11	214	negative regulation of apoptotic signaling pathway	BP	0.00350056	HMPs
GO:0046640	0.00051604	5	44	regulation of alpha-beta T cell proliferation	BP	0.0035849	HMPs
GO:0070663	0.0005447	12	254	regulation of leukocyte proliferation	BP	0.00374348	HMPs
GO:0045581	0.00054703	5	45	negative regulation of T cell differentiation	BP	0.00374348	HMPs
GO:0032943	0.00057183	13	295	mononuclear cell proliferation	BP	0.00388418	HMPs
GO:0055076	0.00058504	8	127	transition metal ion homeostasis	BP	0.00391607	HMPs
GO:2001243	0.00058894	7	93	negative regulation of intrinsic apoptotic signaling pathway	BP	0.00391607	HMPs
GO:0045646	0.00058933	5	42	regulation of erythrocyte differentiation	BP	0.00391607	HMPs
GO:0042093	0.00062346	6	65	T-helper cell differentiation	BP	0.00411303	HMPs
GO:0072538	0.00063923	5	42	T-helper 17 type immune response	BP	0.00415494	HMPs
GO:0043434	0.00064066	16	394	response to peptide hormone	BP	0.00415494	HMPs
GO:0046633	0.0006434	5	46	alpha-beta T cell proliferation	BP	0.00415494	HMPs
GO:0010035	0.00067557	19	523	response to inorganic substance	BP	0.00433218	HMPs
GO:0002819	0.00070673	10	188	regulation of adaptive immune response	BP	0.00450048	HMPs
GO:2000134	0.00071405	6	68	negative regulation of G1/S transition of mitotic cell cycle	BP	0.00450925	HMPs
GO:0001776	0.00071794	7	94	leukocyte homeostasis	BP	0.00450925	HMPs
GO:0002294	0.00072586	6	67	CD4-positive, alpha-beta T cell differentiation involved in immune response	BP	0.00452796	HMPs
GO:0048871	0.00073264	19	514	multicellular organismal homeostasis	BP	0.00453939	HMPs
GO:0000041	0.00075383	7	96	transition metal ion transport	BP	0.00463935	HMPs
GO:0002287	0.00078823	6	68	alpha-beta T cell activation involved in immune response	BP	0.00478682	HMPs
GO:0002293	0.00078823	6	68	alpha-beta T cell differentiation involved in immune response	BP	0.00478682	HMPs
GO:0009135	0.00083005	7	96	purine nucleoside diphosphate metabolic process	BP	0.0049749	HMPs
GO:0009179	0.00083005	7	96	purine ribonucleoside diphosphate metabolic process	BP	0.0049749	HMPs
GO:0051241	0.00085989	29	978	negative regulation of multicellular organismal process	BP	0.00512025	HMPs
GO:0009615	0.00087262	15	382	response to virus	BP	0.00516253	HMPs
GO:0045786	0.00089624	15	367	negative regulation of cell cycle	BP	0.00526828	HMPs
GO:0034599	0.00090252	12	262	cellular response to oxidative stress	BP	0.00527139	HMPs
GO:0046638	0.00092259	5	48	positive regulation of alpha-beta T cell differentiation	BP	0.00535451	HMPs
GO:0032868	0.00094184	12	252	response to insulin	BP	0.00543187	HMPs
GO:0003007	0.00100047	12	247	heart morphogenesis	BP	0.00571467	HMPs
GO:0001944	0.00100334	23	684	vasculature development	BP	0.00571467	HMPs
GO:0048771	0.00102875	9	158	tissue remodeling	BP	0.00582323	HMPs
GO:0060348	0.00105416	11	217	bone development	BP	0.00589615	HMPs
GO:0045444	0.00105449	11	225	fat cell differentiation	BP	0.00589615	HMPs
GO:1903038	0.00108096	8	134	negative regulation of leukocyte cell-cell adhesion	BP	0.00600754	HMPs
GO:0034249	0.00112896	10	189	negative regulation of cellular amide metabolic process	BP	0.0062365	HMPs
GO:0097190	0.00113867	19	561	apoptotic signaling pathway	BP	0.00625248	HMPs
GO:0045598	0.00125707	8	129	regulation of fat cell differentiation	BP	0.0068615	HMPs
GO:0060411	0.00129549	6	70	cardiac septum morphogenesis	BP	0.00696237	HMPs
GO:0001889	0.00130663	8	131	liver development	BP	0.00696237	HMPs
GO:0001817	0.00130904	22	694	regulation of cytokine production	BP	0.00696237	HMPs
GO:0001568	0.00130957	22	655	blood vessel development	BP	0.00696237	HMPs
GO:0003231	0.00131351	8	123	cardiac ventricle development	BP	0.00696237	HMPs
GO:0010629	0.00137427	28	946	negative regulation of gene expression	BP	0.00724255	HMPs
GO:0002822	0.0014695	9	172	regulation of adaptive immune response based on somatic recombination of immune receptors built from immunoglobulin superfamily domains	BP	0.00770019	HMPs
GO:0009185	0.00148954	7	106	ribonucleoside diphosphate metabolic process	BP	0.00776087	HMPs
GO:0048638	0.00153223	13	299	regulation of developmental growth	BP	0.00779471	HMPs
GO:0061008	0.00153559	8	134	hepaticobiliary system development	BP	0.00779471	HMPs
GO:0048514	0.00153895	20	580	blood vessel morphogenesis	BP	0.00779471	HMPs
GO:0060548	0.00154538	27	926	negative regulation of cell death	BP	0.00779471	HMPs
GO:0032869	0.00155141	10	195	cellular response to insulin stimulus	BP	0.00779471	HMPs
GO:0002366	0.00155567	12	280	leukocyte activation involved in immune response	BP	0.00779471	HMPs
GO:0061515	0.0015611	6	76	myeloid cell development	BP	0.00779471	HMPs
GO:0006096	0.00157002	6	78	glycolytic process	BP	0.00779471	HMPs
GO:0045165	0.00157254	12	267	cell fate commitment	BP	0.00779471	HMPs
GO:0006879	0.00159193	5	54	cellular iron ion homeostasis	BP	0.00784837	HMPs
GO:0071902	0.00161534	10	200	positive regulation of protein serine/threonine kinase activity	BP	0.00789797	HMPs
GO:0009894	0.00162057	27	915	regulation of catabolic process	BP	0.00789797	HMPs
GO:0055065	0.00162783	17	477	metal ion homeostasis	BP	0.00789797	HMPs
GO:0001816	0.00165363	22	706	cytokine production	BP	0.00791468	HMPs
GO:0009991	0.00165664	17	477	response to extracellular stimulus	BP	0.00791468	HMPs
GO:0001959	0.00165716	8	140	regulation of cytokine-mediated signaling pathway	BP	0.00791468	HMPs
GO:0006757	0.00167857	6	79	ATP generation from ADP	BP	0.00797537	HMPs
GO:0002263	0.00176922	12	284	cell activation involved in immune response	BP	0.00833119	HMPs
GO:0001819	0.00177163	16	451	positive regulation of cytokine production	BP	0.00833119	HMPs
GO:0001570	0.00182666	6	76	vasculogenesis	BP	0.00849347	HMPs
GO:0017148	0.00182771	9	168	negative regulation of translation	BP	0.00849347	HMPs
GO:0001501	0.00183392	18	509	skeletal system development	BP	0.00849347	HMPs
GO:0007162	0.00187383	12	278	negative regulation of cell adhesion	BP	0.00863468	HMPs
GO:0043666	0.00190855	5	55	regulation of phosphoprotein phosphatase activity	BP	0.00875069	HMPs
GO:0051153	0.00193533	6	80	regulation of striated muscle cell differentiation	BP	0.00879629	HMPs
GO:0046034	0.00194548	9	192	ATP metabolic process	BP	0.00879629	HMPs
GO:0002312	0.00194745	6	82	B cell activation involved in immune response	BP	0.00879629	HMPs
GO:0000302	0.00195686	9	184	response to reactive oxygen species	BP	0.00879629	HMPs
GO:0002286	0.00198735	7	115	T cell activation involved in immune response	BP	0.00888974	HMPs
GO:0003205	0.00210528	9	164	cardiac chamber development	BP	0.00937157	HMPs
GO:0016447	0.00212027	5	57	somatic recombination of immunoglobulin gene segments	BP	0.00939269	HMPs
GO:0031667	0.00213897	16	447	response to nutrient levels	BP	0.00942996	HMPs
GO:0033273	0.0021665	6	82	response to vitamin	BP	0.00950565	HMPs
GO:0035239	0.00217697	25	810	tube morphogenesis	BP	0.00950611	HMPs
GO:0051338	0.00220762	25	838	regulation of transferase activity	BP	0.00959427	HMPs
GO:1901987	0.00223816	15	406	regulation of cell cycle phase transition	BP	0.00960992	HMPs
GO:0032623	0.00224266	5	59	interleukin-2 production	BP	0.00960992	HMPs
GO:0032663	0.00224266	5	59	regulation of interleukin-2 production	BP	0.00960992	HMPs
GO:0031331	0.00225459	15	401	positive regulation of cellular catabolic process	BP	0.0096161	HMPs
GO:0033993	0.00226837	25	852	response to lipid	BP	0.00963008	HMPs
GO:0043406	0.0022925	7	110	positive regulation of MAP kinase activity	BP	0.00968767	HMPs
GO:0043405	0.00241275	9	176	regulation of MAP kinase activity	BP	0.010149	HMPs
GO:0046620	0.00245896	6	84	regulation of organ growth	BP	0.0102962	HMPs
GO:0040008	0.00251895	19	576	regulation of growth	BP	0.0104994	HMPs
GO:0007584	0.00255105	8	146	response to nutrient	BP	0.0105851	HMPs
GO:0050670	0.00258508	10	226	regulation of lymphocyte proliferation	BP	0.0106627	HMPs
GO:0003229	0.0026002	5	55	ventricular cardiac muscle tissue development	BP	0.0106627	HMPs
GO:0008286	0.00260463	7	111	insulin receptor signaling pathway	BP	0.0106627	HMPs
GO:0060759	0.00263098	8	150	regulation of response to cytokine stimulus	BP	0.0107227	HMPs
GO:2001242	0.00270068	8	158	regulation of intrinsic apoptotic signaling pathway	BP	0.0109581	HMPs
GO:0071375	0.00280181	12	288	cellular response to peptide hormone stimulus	BP	0.0112985	HMPs
GO:0006417	0.00280923	14	375	regulation of translation	BP	0.0112985	HMPs
GO:0022408	0.00283216	9	187	negative regulation of cell-cell adhesion	BP	0.011341	HMPs
GO:0032944	0.00285547	10	230	regulation of mononuclear cell proliferation	BP	0.0113846	HMPs
GO:0046849	0.00287601	6	88	bone remodeling	BP	0.0114169	HMPs
GO:0050868	0.00295764	7	123	negative regulation of T cell activation	BP	0.0116903	HMPs
GO:0002260	0.00299264	5	64	lymphocyte homeostasis	BP	0.0117779	HMPs
GO:0043069	0.0030932	24	830	negative regulation of programmed cell death	BP	0.0121216	HMPs
GO:0050864	0.00312147	7	123	regulation of B cell activation	BP	0.0121804	HMPs
GO:0009132	0.00322679	7	123	nucleoside diphosphate metabolic process	BP	0.0125098	HMPs
GO:0045596	0.00323316	20	629	negative regulation of cell differentiation	BP	0.0125098	HMPs
GO:0033673	0.00330111	10	221	negative regulation of kinase activity	BP	0.0127158	HMPs
GO:0016445	0.00331414	5	63	somatic diversification of immunoglobulins	BP	0.0127158	HMPs
GO:2000113	0.00333837	9	185	negative regulation of cellular macromolecule biosynthetic process	BP	0.0127554	HMPs
GO:0045860	0.00337464	14	381	positive regulation of protein kinase activity	BP	0.0128162	HMPs
GO:0043604	0.00338225	22	781	amide biosynthetic process	BP	0.0128162	HMPs
GO:0055008	0.00344107	5	59	cardiac muscle tissue morphogenesis	BP	0.012938	HMPs
GO:0009791	0.00344261	6	86	post-embryonic development	BP	0.012938	HMPs
GO:0045600	0.00369454	5	64	positive regulation of fat cell differentiation	BP	0.0138281	HMPs
GO:0006165	0.00373937	6	94	nucleoside diphosphate phosphorylation	BP	0.013939	HMPs
GO:0042098	0.00376019	9	201	T cell proliferation	BP	0.0139425	HMPs
GO:0046626	0.0037707	5	64	regulation of insulin receptor signaling pathway	BP	0.0139425	HMPs
GO:0031329	0.00384573	22	732	regulation of cellular catabolic process	BP	0.0141628	HMPs
GO:0045639	0.0038994	6	95	positive regulation of myeloid cell differentiation	BP	0.014303	HMPs
GO:0006753	0.00393708	17	549	nucleoside phosphate metabolic process	BP	0.0143837	HMPs
GO:0034248	0.00397557	15	432	regulation of cellular amide metabolic process	BP	0.0144667	HMPs
GO:0048732	0.00400007	15	420	gland development	BP	0.0144983	HMPs
GO:0000079	0.00412945	6	97	regulation of cyclin-dependent protein serine/threonine kinase activity	BP	0.0149083	HMPs
GO:0046939	0.0041564	6	96	nucleotide phosphorylation	BP	0.0149289	HMPs
GO:0071824	0.00416772	9	208	protein-DNA complex subunit organization	BP	0.0149289	HMPs
GO:0002562	0.00422724	5	66	somatic diversification of immune receptors via germline recombination within a single locus	BP	0.0149806	HMPs
GO:0016444	0.00422724	5	66	somatic cell DNA recombination	BP	0.0149806	HMPs
GO:0065004	0.00423116	8	173	protein-DNA complex assembly	BP	0.0149806	HMPs
GO:0120162	0.00424875	6	97	positive regulation of cold-induced thermogenesis	BP	0.014985	HMPs
GO:0034614	0.00427048	7	133	cellular response to reactive oxygen species	BP	0.015004	HMPs
GO:1901990	0.00437491	12	315	regulation of mitotic cell cycle phase transition	BP	0.0153122	HMPs
GO:0002252	0.00450673	18	588	immune effector process	BP	0.0157136	HMPs
GO:0044770	0.00455411	17	523	cell cycle phase transition	BP	0.0158186	HMPs
GO:0043066	0.00470958	23	811	negative regulation of apoptotic process	BP	0.0162969	HMPs
GO:1904029	0.00478466	6	100	regulation of cyclin-dependent protein kinase activity	BP	0.0164945	HMPs
GO:0051384	0.00502174	7	134	response to glucocorticoid	BP	0.017247	HMPs
GO:0042129	0.00507617	8	173	regulation of T cell proliferation	BP	0.0173688	HMPs
GO:0034103	0.00515662	5	71	regulation of tissue remodeling	BP	0.0175263	HMPs
GO:0048545	0.00516041	12	317	response to steroid hormone	BP	0.0175263	HMPs
GO:0009612	0.00539164	9	200	response to mechanical stimulus	BP	0.018244	HMPs
GO:0045787	0.00543025	12	317	positive regulation of cell cycle	BP	0.0183071	HMPs
GO:0006090	0.00548338	6	101	pyruvate metabolic process	BP	0.0184185	HMPs
GO:0006469	0.005648	9	201	negative regulation of protein kinase activity	BP	0.0189022	HMPs
GO:0009896	0.00569173	16	490	positive regulation of catabolic process	BP	0.0189793	HMPs
GO:0080135	0.00580201	20	671	regulation of cellular response to stress	BP	0.019277	HMPs
GO:0048863	0.00583958	10	235	stem cell differentiation	BP	0.0193318	HMPs
GO:0072527	0.00589883	5	77	pyrimidine-containing compound metabolic process	BP	0.0193881	HMPs
GO:0010608	0.00589889	16	493	post-transcriptional regulation of gene expression	BP	0.0193881	HMPs
GO:2001021	0.00597854	5	74	negative regulation of response to DNA damage stimulus	BP	0.0195797	HMPs
GO:0006974	0.00621977	23	817	cellular response to DNA damage stimulus	BP	0.020289	HMPs
GO:0048878	0.00623937	26	966	chemical homeostasis	BP	0.020289	HMPs
GO:0007219	0.00638074	8	169	Notch signaling pathway	BP	0.0206549	HMPs
GO:1901988	0.00639695	10	245	negative regulation of cell cycle phase transition	BP	0.0206549	HMPs
GO:0097191	0.00642749	9	214	extrinsic apoptotic signaling pathway	BP	0.0206803	HMPs
GO:0002250	0.00644992	14	426	adaptive immune response	BP	0.0206803	HMPs
GO:0071674	0.00648899	8	183	mononuclear cell migration	BP	0.0207331	HMPs
GO:0010506	0.00655675	12	318	regulation of autophagy	BP	0.0208769	HMPs
GO:0002200	0.00659794	5	73	somatic diversification of immune receptors	BP	0.0209353	HMPs
GO:0031099	0.00667746	8	175	regeneration	BP	0.0211146	HMPs
GO:0003208	0.00673317	5	70	cardiac ventricle morphogenesis	BP	0.0211863	HMPs
GO:0050871	0.00674636	5	77	positive regulation of B cell activation	BP	0.0211863	HMPs
GO:0060415	0.00683867	5	70	muscle tissue morphogenesis	BP	0.0214029	HMPs
GO:0001525	0.00689424	16	490	angiogenesis	BP	0.0215035	HMPs
GO:0010508	0.0069464	7	135	positive regulation of autophagy	BP	0.0215927	HMPs
GO:0001934	0.006986	20	690	positive regulation of protein phosphorylation	BP	0.0216424	HMPs
GO:0006470	0.00717469	10	244	protein dephosphorylation	BP	0.0221522	HMPs
GO:0006091	0.00720915	14	452	generation of precursor metabolites and energy	BP	0.0221839	HMPs
GO:0055080	0.00749814	17	553	cation homeostasis	BP	0.022996	HMPs
GO:1990868	0.0077389	5	85	response to chemokine	BP	0.023504	HMPs
GO:1990869	0.0077389	5	85	cellular response to chemokine	BP	0.023504	HMPs
GO:0033674	0.00774068	15	456	positive regulation of kinase activity	BP	0.023504	HMPs
GO:0009117	0.00778294	16	541	nucleotide metabolic process	BP	0.0235543	HMPs
GO:0051348	0.00804081	10	255	negative regulation of transferase activity	BP	0.0242188	HMPs
GO:0009150	0.00805533	13	400	purine ribonucleotide metabolic process	BP	0.0242188	HMPs
GO:0032880	0.00809324	22	784	regulation of protein localization	BP	0.0242533	HMPs
GO:0002440	0.00821822	9	227	production of molecular mediator of immune response	BP	0.0245476	HMPs
GO:0070301	0.00826304	5	80	cellular response to hydrogen peroxide	BP	0.0246013	HMPs
GO:0055017	0.00830315	5	75	cardiac muscle tissue growth	BP	0.0246407	HMPs
GO:0031401	0.00842278	25	939	positive regulation of protein modification process	BP	0.0249151	HMPs
GO:0042542	0.00849232	6	114	response to hydrogen peroxide	BP	0.0250401	HMPs
GO:0007517	0.00862917	12	331	muscle organ development	BP	0.0252222	HMPs
GO:0106106	0.00863662	7	145	cold-induced thermogenesis	BP	0.0252222	HMPs
GO:0120161	0.00863662	7	145	regulation of cold-induced thermogenesis	BP	0.0252222	HMPs
GO:0008344	0.00874357	5	78	adult locomotory behavior	BP	0.0254385	HMPs
GO:0048145	0.00876616	5	81	regulation of fibroblast proliferation	BP	0.0254385	HMPs
GO:0007346	0.00882189	15	473	regulation of mitotic cell cycle	BP	0.0255195	HMPs
GO:0072089	0.00905707	6	109	stem cell proliferation	BP	0.0261174	HMPs
GO:0070665	0.0091505	7	155	positive regulation of leukocyte proliferation	BP	0.0263041	HMPs
GO:0010921	0.00952281	5	79	regulation of phosphatase activity	BP	0.0272888	HMPs
GO:0045638	0.00962448	5	81	negative regulation of myeloid cell differentiation	BP	0.0274942	HMPs
GO:0072521	0.00973088	14	457	purine-containing compound metabolic process	BP	0.0277119	HMPs
GO:0048644	0.00981217	5	77	muscle organ morphogenesis	BP	0.0277234	HMPs
GO:0010507	0.00981759	5	78	negative regulation of autophagy	BP	0.0277234	HMPs
GO:0098771	0.00982562	17	568	inorganic ion homeostasis	BP	0.0277234	HMPs
GO:0003279	0.00986518	6	104	cardiac septum development	BP	0.0277496	HMPs
GO:0008360	0.0100306	7	143	regulation of cell shape	BP	0.0281286	HMPs
GO:0061448	0.0102444	10	258	connective tissue development	BP	0.0286405	HMPs
GO:0002761	0.0108021	6	116	regulation of myeloid leukocyte differentiation	BP	0.0301079	HMPs
GO:0031960	0.0109225	7	155	response to corticosteroid	BP	0.0303514	HMPs
GO:0030278	0.0109988	6	113	regulation of ossification	BP	0.0304709	HMPs
GO:0045765	0.0112061	10	266	regulation of angiogenesis	BP	0.0309518	HMPs
GO:0009259	0.0112816	13	418	ribonucleotide metabolic process	BP	0.0310668	HMPs
GO:0050801	0.0114271	17	577	ion homeostasis	BP	0.0313733	HMPs
GO:0051168	0.011529	7	153	nuclear export	BP	0.0315584	HMPs
GO:0050776	0.0118642	21	783	regulation of immune response	BP	0.0323794	HMPs
GO:1902532	0.0119106	15	482	negative regulation of intracellular signal transduction	BP	0.0324094	HMPs
GO:0048568	0.0120194	14	433	embryonic organ development	BP	0.0325372	HMPs
GO:0051130	0.0120302	26	992	positive regulation of cellular component organization	BP	0.0325372	HMPs
GO:0032642	0.0120647	5	89	regulation of chemokine production	BP	0.0325372	HMPs
GO:1901342	0.0121318	10	270	regulation of vasculature development	BP	0.0325372	HMPs
GO:0045766	0.0121704	7	154	positive regulation of angiogenesis	BP	0.0325372	HMPs
GO:1904018	0.0121704	7	154	positive regulation of vasculature development	BP	0.0325372	HMPs
GO:0097193	0.0122221	10	279	intrinsic apoptotic signaling pathway	BP	0.0325805	HMPs
GO:0032602	0.0124568	5	90	chemokine production	BP	0.0331098	HMPs
GO:0060419	0.0125676	5	83	heart growth	BP	0.033232	HMPs
GO:0032611	0.0126437	5	91	interleukin-1 beta production	BP	0.033232	HMPs
GO:0032651	0.0126437	5	91	regulation of interleukin-1 beta production	BP	0.033232	HMPs
GO:0019693	0.0126477	13	425	ribose phosphate metabolic process	BP	0.033232	HMPs
GO:0002460	0.0130271	10	282	adaptive immune response based on somatic recombination of immune receptors built from immunoglobulin superfamily domains	BP	0.0341311	HMPs
GO:0006163	0.0131269	13	427	purine nucleotide metabolic process	BP	0.0342945	HMPs
GO:1990845	0.0133032	7	157	adaptive thermogenesis	BP	0.0346564	HMPs
GO:0008593	0.0137547	5	87	regulation of Notch signaling pathway	BP	0.0357312	HMPs
GO:2000177	0.0138333	5	86	regulation of neural precursor cell proliferation	BP	0.0358338	HMPs
GO:0051607	0.0145744	10	291	defense response to virus	BP	0.0376471	HMPs
GO:0140546	0.0148447	10	292	defense response to symbiont	BP	0.0382376	HMPs
GO:0051492	0.0150877	5	85	regulation of stress fiber assembly	BP	0.0387547	HMPs
GO:0071383	0.015148	8	194	cellular response to steroid hormone stimulus	BP	0.038801	HMPs
GO:0036293	0.0153275	10	278	response to decreased oxygen levels	BP	0.0391513	HMPs
GO:0035304	0.0153969	5	90	regulation of protein dephosphorylation	BP	0.0392192	HMPs
GO:0071695	0.0155498	9	238	anatomical structure maturation	BP	0.0393391	HMPs
GO:0003158	0.0155825	6	120	endothelium development	BP	0.0393391	HMPs
GO:0003015	0.0156128	9	236	heart process	BP	0.0393391	HMPs
GO:0009142	0.0156155	5	112	nucleoside triphosphate biosynthetic process	BP	0.0393391	HMPs
GO:0030595	0.0158609	8	218	leukocyte chemotaxis	BP	0.0397261	HMPs
GO:0051146	0.0158695	10	271	striated muscle cell differentiation	BP	0.0397261	HMPs
GO:0042100	0.0158991	5	99	B cell proliferation	BP	0.0397261	HMPs
GO:0071407	0.0160928	16	540	cellular response to organic cyclic compound	BP	0.0401009	HMPs
GO:1904035	0.0162139	5	95	regulation of epithelial cell apoptotic process	BP	0.040293	HMPs
GO:0048144	0.0170495	5	96	fibroblast proliferation	BP	0.042255	HMPs
GO:0050671	0.0174047	6	136	positive regulation of lymphocyte proliferation	BP	0.0428538	HMPs
GO:0035303	0.0174223	6	125	regulation of dephosphorylation	BP	0.0428538	HMPs
GO:0046916	0.0174313	5	101	cellular transition metal ion homeostasis	BP	0.0428538	HMPs
GO:0021537	0.0177421	9	238	telencephalon development	BP	0.0434774	HMPs
GO:0010948	0.0177798	10	287	negative regulation of cell cycle process	BP	0.0434774	HMPs
GO:0030036	0.0178536	19	675	actin cytoskeleton organization	BP	0.0435418	HMPs
GO:0051054	0.0179301	10	288	positive regulation of DNA metabolic process	BP	0.0436124	HMPs
GO:0019725	0.0182941	19	704	cellular homeostasis	BP	0.0443801	HMPs
GO:0043043	0.0184599	17	657	peptide biosynthetic process	BP	0.0446643	HMPs
GO:0051248	0.0186699	24	973	negative regulation of protein metabolic process	BP	0.0450533	HMPs
GO:0032946	0.0188795	6	139	positive regulation of mononuclear cell proliferation	BP	0.0454397	HMPs
GO:1901215	0.0190844	8	204	negative regulation of neuron death	BP	0.0458125	HMPs
GO:0034728	0.0192208	5	105	nucleosome organization	BP	0.0460105	HMPs
GO:0008630	0.0192672	5	98	intrinsic apoptotic signaling pathway in response to DNA damage	BP	0.0460105	HMPs
GO:0044772	0.019392	13	428	mitotic cell cycle phase transition	BP	0.0461882	HMPs
GO:1901991	0.0194966	7	171	negative regulation of mitotic cell cycle phase transition	BP	0.0462085	HMPs
GO:0034504	0.0195176	10	290	protein localization to nucleus	BP	0.0462085	HMPs
GO:0043401	0.0195517	6	127	steroid hormone mediated signaling pathway	BP	0.0462085	HMPs
GO:0008584	0.0200533	6	131	male gonad development	BP	0.0472723	HMPs
GO:0006275	0.0203587	6	130	regulation of DNA replication	BP	0.0478692	HMPs
GO:0010038	0.0206911	11	343	response to metal ion	BP	0.0485262	HMPs
GO:0046546	0.0208621	6	132	development of primary male sexual characteristics	BP	0.0488023	HMPs
GO:0007015	0.0209846	13	415	actin filament organization	BP	0.048884	HMPs
GO:0016311	0.0210036	11	332	dephosphorylation	BP	0.048884	HMPs
GO:2001020	0.0211006	10	296	regulation of response to DNA damage stimulus	BP	0.0489855	HMPs
GO:0001701	0.0213964	12	374	in utero embryonic development	BP	0.0495468	HMPs
GO:0002274	0.0217169	8	221	myeloid leukocyte activation	BP	0.0499839	HMPs
GO:0072676	0.0217354	5	106	lymphocyte migration	BP	0.0499839	HMPs
GO:0032784	0.0217487	5	100	regulation of DNA-templated transcription elongation	BP	0.0499839	HMPs
GO:0032101	7.176e-07	14	916	regulation of response to external stimulus	BP	6.6019e-05	macrophages
GO:0001959	5.1927e-06	6	140	regulation of cytokine-mediated signaling pathway	BP	0.0001828	macrophages
GO:0019221	7.3211e-06	9	442	cytokine-mediated signaling pathway	BP	0.0001828	macrophages
GO:0060759	7.9477e-06	6	150	regulation of response to cytokine stimulus	BP	0.0001828	macrophages
GO:0006954	1.5265e-05	11	745	inflammatory response	BP	0.00026566	macrophages
GO:0045321	1.7326e-05	12	886	leukocyte activation	BP	0.00026566	macrophages
GO:0001817	5.751e-05	10	694	regulation of cytokine production	BP	0.00075585	macrophages
GO:0001816	6.8002e-05	10	706	cytokine production	BP	0.00078202	macrophages
GO:0031347	9.674e-05	9	600	regulation of defense response	BP	0.0009889	macrophages
GO:0050776	0.00015367	10	783	regulation of immune response	BP	0.00141377	macrophages
GO:0002684	0.00023326	10	833	positive regulation of immune system process	BP	0.00195091	macrophages
GO:0002764	0.00027602	7	397	immune response-regulating signaling pathway	BP	0.00211614	macrophages
GO:0032103	0.000317	7	424	positive regulation of response to external stimulus	BP	0.00222601	macrophages
GO:0032496	0.00035977	6	307	response to lipopolysaccharide	BP	0.00222601	macrophages
GO:0002694	0.00036294	8	564	regulation of leukocyte activation	BP	0.00222601	macrophages
GO:1902105	0.00039568	6	301	regulation of leukocyte differentiation	BP	0.00227514	macrophages
GO:0008284	0.00042424	10	872	positive regulation of cell population proliferation	BP	0.00229586	macrophages
GO:0002237	0.00047092	6	322	response to molecule of bacterial origin	BP	0.00240695	macrophages
GO:0045087	0.00050474	9	779	innate immune response	BP	0.002444	macrophages
GO:0045088	0.00057699	5	217	regulation of innate immune response	BP	0.00252965	macrophages
GO:0002831	0.00059612	6	333	regulation of response to biotic stimulus	BP	0.00252965	macrophages
GO:0071345	0.00060785	9	760	cellular response to cytokine stimulus	BP	0.00252965	macrophages
GO:0002274	0.00065244	5	221	myeloid leukocyte activation	BP	0.00252965	macrophages
GO:0050865	0.00065991	8	616	regulation of cell activation	BP	0.00252965	macrophages
GO:0050678	0.00095721	6	342	regulation of epithelial cell proliferation	BP	0.00352253	macrophages
GO:0070663	0.00112226	5	254	regulation of leukocyte proliferation	BP	0.00397107	macrophages
GO:0034097	0.00130149	9	846	response to cytokine	BP	0.00443472	macrophages
GO:1903706	0.0013655	6	381	regulation of hemopoiesis	BP	0.00448664	macrophages
GO:0048872	0.00204593	5	275	homeostasis of number of cells	BP	0.00649055	macrophages
GO:0046649	0.00213114	8	733	lymphocyte activation	BP	0.00650004	macrophages
GO:0050673	0.00219023	6	406	epithelial cell proliferation	BP	0.00650004	macrophages
GO:0002521	0.00233582	7	568	leukocyte differentiation	BP	0.00671548	macrophages
GO:0009617	0.00247414	7	620	response to bacterium	BP	0.00689759	macrophages
GO:0001819	0.00278318	6	451	positive regulation of cytokine production	BP	0.00753096	macrophages
GO:0031401	0.00328461	9	939	positive regulation of protein modification process	BP	0.00828868	macrophages
GO:1903131	0.00331118	6	452	mononuclear cell differentiation	BP	0.00828868	macrophages
GO:0070661	0.00333349	5	329	leukocyte proliferation	BP	0.00828868	macrophages
GO:0051249	0.00371733	6	478	regulation of lymphocyte activation	BP	0.00899985	macrophages
GO:0051241	0.00409228	9	978	negative regulation of multicellular organismal process	BP	0.00965359	macrophages
GO:0002696	0.00483095	5	353	positive regulation of leukocyte activation	BP	0.0111112	macrophages
GO:0050727	0.00495531	5	355	regulation of inflammatory response	BP	0.0111192	macrophages
GO:0008285	0.00537256	7	663	negative regulation of cell population proliferation	BP	0.0117685	macrophages
GO:0050867	0.0056548	5	367	positive regulation of cell activation	BP	0.0120986	macrophages
GO:0033993	0.00610654	8	852	response to lipid	BP	0.0127682	macrophages
GO:0018108	0.00688565	5	360	peptidyl-tyrosine phosphorylation	BP	0.0139849	macrophages
GO:0018212	0.00699245	5	362	peptidyl-tyrosine modification	BP	0.0139849	macrophages
GO:0030099	0.00754553	5	373	myeloid cell differentiation	BP	0.01477	macrophages
GO:0097190	0.00813251	6	561	apoptotic signaling pathway	BP	0.0155873	macrophages
GO:0030098	0.0096969	5	402	lymphocyte differentiation	BP	0.0180506	macrophages
GO:0071396	0.0098101	6	557	cellular response to lipid	BP	0.0180506	macrophages
GO:0010629	0.0122843	8	946	negative regulation of gene expression	BP	0.0219904	macrophages
GO:0030155	0.0124294	7	746	regulation of cell adhesion	BP	0.0219904	macrophages
GO:0002520	0.0130257	8	966	immune system development	BP	0.0226106	macrophages
GO:0045859	0.0159001	6	616	regulation of protein kinase activity	BP	0.0270891	macrophages
GO:0045785	0.0169199	5	458	positive regulation of cell adhesion	BP	0.0283024	macrophages
GO:0010562	0.0207039	7	843	positive regulation of phosphorus metabolic process	BP	0.0334168	macrophages
GO:0045937	0.0207039	7	843	positive regulation of phosphate metabolic process	BP	0.0334168	macrophages
GO:1902532	0.0221328	5	482	negative regulation of intracellular signal transduction	BP	0.0346425	macrophages
GO:0035239	0.0222164	7	810	tube morphogenesis	BP	0.0346425	macrophages
GO:0030097	0.0226783	7	867	hemopoiesis	BP	0.0347734	macrophages
GO:0001934	0.0243052	6	690	positive regulation of protein phosphorylation	BP	0.0366571	macrophages
GO:0001525	0.0259473	5	490	angiogenesis	BP	0.0385025	macrophages
GO:0060548	0.0282643	7	926	negative regulation of cell death	BP	0.0408186	macrophages
GO:0048534	0.0283955	7	909	hematopoietic or lymphoid organ development	BP	0.0408186	macrophages
GO:0043549	0.0336396	6	721	regulation of kinase activity	BP	0.047613	macrophages
GO:2000145	0.0341581	7	910	regulation of cell motility	BP	0.0476144	macrophages
GO:0030097	8.2097e-07	20	867	hemopoiesis	BP	0.00017733	megakaryocytes
GO:0048534	1.7041e-06	20	909	hematopoietic or lymphoid organ development	BP	0.00018404	megakaryocytes
GO:0002520	4.3144e-06	20	966	immune system development	BP	0.00031064	megakaryocytes
GO:0007015	2.9003e-05	12	415	actin filament organization	BP	0.00150489	megakaryocytes
GO:0030099	3.4835e-05	11	373	myeloid cell differentiation	BP	0.00150489	megakaryocytes
GO:0097435	0.00020157	15	756	supramolecular fiber organization	BP	0.00667183	megakaryocytes
GO:0030036	0.00024357	14	675	actin cytoskeleton organization	BP	0.00667183	megakaryocytes
GO:0030029	0.0002471	15	757	actin filament-based process	BP	0.00667183	megakaryocytes
GO:0002521	0.00033414	12	568	leukocyte differentiation	BP	0.00801927	megakaryocytes
GO:0046649	0.00082245	13	733	lymphocyte activation	BP	0.0177649	megakaryocytes
GO:0006325	0.00097862	11	533	chromatin organization	BP	0.0192165	megakaryocytes
GO:0032970	0.00118039	9	375	regulation of actin filament-based process	BP	0.0203265	megakaryocytes
GO:0030218	0.00127688	5	120	erythrocyte differentiation	BP	0.0203265	megakaryocytes
GO:0061061	0.00137361	12	638	muscle structure development	BP	0.0203265	megakaryocytes
GO:0030168	0.0014483	5	124	platelet activation	BP	0.0203265	megakaryocytes
GO:0045321	0.00150567	14	886	leukocyte activation	BP	0.0203265	megakaryocytes
GO:0034101	0.0016541	5	128	erythrocyte homeostasis	BP	0.0210168	megakaryocytes
GO:0050865	0.00188146	11	616	regulation of cell activation	BP	0.0225775	megakaryocytes
GO:0050863	0.00202791	8	360	regulation of T cell activation	BP	0.0230542	megakaryocytes
GO:0032956	0.0022704	8	337	regulation of actin cytoskeleton organization	BP	0.0245203	megakaryocytes
GO:0007596	0.00245163	6	211	blood coagulation	BP	0.0249307	megakaryocytes
GO:0050817	0.00268037	6	215	coagulation	BP	0.0249307	megakaryocytes
GO:0007599	0.00274484	6	216	hemostasis	BP	0.0249307	megakaryocytes
GO:1903131	0.00277008	9	452	mononuclear cell differentiation	BP	0.0249307	megakaryocytes
GO:0007159	0.00321059	8	386	leukocyte cell-cell adhesion	BP	0.0273568	megakaryocytes
GO:0051249	0.00329295	9	478	regulation of lymphocyte activation	BP	0.0273568	megakaryocytes
GO:0002262	0.00397907	5	158	myeloid cell homeostasis	BP	0.0318326	megakaryocytes
GO:0030098	0.00484263	8	402	lymphocyte differentiation	BP	0.0373575	megakaryocytes
GO:0070663	0.00505862	6	254	regulation of leukocyte proliferation	BP	0.037678	megakaryocytes
GO:0051056	0.00529161	7	282	regulation of small GTPase mediated signal transduction	BP	0.0380996	megakaryocytes
GO:0042110	0.00616389	9	521	T cell activation	BP	0.0413046	megakaryocytes
GO:1903039	0.00620913	6	259	positive regulation of leukocyte cell-cell adhesion	BP	0.0413046	megakaryocytes
GO:0002684	0.00642853	12	833	positive regulation of immune system process	BP	0.0413046	megakaryocytes
GO:0007264	0.00650166	9	471	small GTPase mediated signal transduction	BP	0.0413046	megakaryocytes
GO:1903037	0.00712757	7	351	regulation of leukocyte cell-cell adhesion	BP	0.0439873	megakaryocytes
GO:0001944	1.2591e-05	12	684	vasculature development	BP	0.00070083	Mesodermal cell
GO:0030111	2.3322e-05	8	310	regulation of Wnt signaling pathway	BP	0.00070083	Mesodermal cell
GO:0030509	2.5451e-05	6	149	BMP signaling pathway	BP	0.00070083	Mesodermal cell
GO:0071772	3.9631e-05	6	160	response to BMP	BP	0.00070083	Mesodermal cell
GO:0071773	3.9631e-05	6	160	cellular response to BMP stimulus	BP	0.00070083	Mesodermal cell
GO:0001568	4.5952e-05	11	655	blood vessel development	BP	0.00070083	Mesodermal cell
GO:0070848	5.065e-05	11	667	response to growth factor	BP	0.00070083	Mesodermal cell
GO:0032872	5.8247e-05	6	183	regulation of stress-activated MAPK cascade	BP	0.00070083	Mesodermal cell
GO:0070302	6.3712e-05	6	186	regulation of stress-activated protein kinase signaling cascade	BP	0.00070083	Mesodermal cell
GO:0048598	7.1194e-05	10	588	embryonic morphogenesis	BP	0.00070482	Mesodermal cell
GO:0048608	8.0404e-05	7	278	reproductive structure development	BP	0.00072363	Mesodermal cell
GO:0061458	8.9963e-05	7	282	reproductive system development	BP	0.00074219	Mesodermal cell
GO:0051403	0.00017692	6	223	stress-activated MAPK cascade	BP	0.00120377	Mesodermal cell
GO:0071363	0.00018803	10	641	cellular response to growth factor stimulus	BP	0.00120377	Mesodermal cell
GO:0016055	0.00019159	8	422	Wnt signaling pathway	BP	0.00120377	Mesodermal cell
GO:0198738	0.00019818	8	424	cell-cell signaling by wnt	BP	0.00120377	Mesodermal cell
GO:0031098	0.00020671	6	230	stress-activated protein kinase signaling cascade	BP	0.00120377	Mesodermal cell
GO:0045765	0.00049954	6	266	regulation of angiogenesis	BP	0.00271046	Mesodermal cell
GO:1901342	0.00052331	6	270	regulation of vasculature development	BP	0.00271046	Mesodermal cell
GO:0090092	0.00055429	6	264	regulation of transmembrane receptor protein serine/threonine kinase signaling pathway	BP	0.00271046	Mesodermal cell
GO:0051241	0.00057989	11	978	negative regulation of multicellular organismal process	BP	0.00271046	Mesodermal cell
GO:0001525	0.00060233	8	490	angiogenesis	BP	0.00271046	Mesodermal cell
GO:0061138	0.00068834	5	177	morphogenesis of a branching epithelium	BP	0.00296285	Mesodermal cell
GO:0009952	0.00078405	5	206	anterior/posterior pattern specification	BP	0.0032342	Mesodermal cell
GO:1905114	0.00097828	8	540	cell surface receptor signaling pathway involved in cell-cell signaling	BP	0.00377213	Mesodermal cell
GO:0001763	0.00099066	5	191	morphogenesis of a branching structure	BP	0.00377213	Mesodermal cell
GO:0048568	0.00108445	7	433	embryonic organ development	BP	0.003915	Mesodermal cell
GO:0051093	0.00110727	10	854	negative regulation of developmental process	BP	0.003915	Mesodermal cell
GO:0035239	0.0012885	10	810	tube morphogenesis	BP	0.00435753	Mesodermal cell
GO:0001822	0.00132046	6	292	kidney development	BP	0.00435753	Mesodermal cell
GO:0003002	0.00143329	6	345	regionalization	BP	0.00457728	Mesodermal cell
GO:0072001	0.00153034	6	301	renal system development	BP	0.00473449	Mesodermal cell
GO:0007507	0.00171055	8	561	heart development	BP	0.00513165	Mesodermal cell
GO:0048514	0.00196925	8	580	blood vessel morphogenesis	BP	0.00573398	Mesodermal cell
GO:0060828	0.00214014	5	236	regulation of canonical Wnt signaling pathway	BP	0.00605353	Mesodermal cell
GO:0045596	0.0022105	8	629	negative regulation of cell differentiation	BP	0.00607887	Mesodermal cell
GO:0048762	0.00233789	5	235	mesenchymal cell differentiation	BP	0.00625545	Mesodermal cell
GO:0007178	0.0025612	6	354	transmembrane receptor protein serine/threonine kinase signaling pathway	BP	0.00663497	Mesodermal cell
GO:0007548	0.00261378	5	256	sex differentiation	BP	0.00663497	Mesodermal cell
GO:0001655	0.00269932	6	341	urogenital system development	BP	0.00664769	Mesodermal cell
GO:0061061	0.00275308	8	638	muscle structure development	BP	0.00664769	Mesodermal cell
GO:0042692	0.00309054	6	372	muscle cell differentiation	BP	0.00728484	Mesodermal cell
GO:0002009	0.00346288	7	495	morphogenesis of an epithelium	BP	0.00797267	Mesodermal cell
GO:0051146	0.0042198	5	271	striated muscle cell differentiation	BP	0.00949455	Mesodermal cell
GO:0060070	0.00451811	5	286	canonical Wnt signaling pathway	BP	0.00993985	Mesodermal cell
GO:0048732	0.00468619	6	420	gland development	BP	0.0100855	Mesodermal cell
GO:0060485	0.00510045	5	287	mesenchyme development	BP	0.0107435	Mesodermal cell
GO:0007389	0.00545833	6	449	pattern specification process	BP	0.0112578	Mesodermal cell
GO:0030198	0.00638623	5	298	extracellular matrix organization	BP	0.0129028	Mesodermal cell
GO:0043062	0.00652429	5	299	extracellular structure organization	BP	0.0129181	Mesodermal cell
GO:0045229	0.00667862	5	301	external encapsulating structure organization	BP	0.0129644	Mesodermal cell
GO:0022603	0.00684384	9	858	regulation of anatomical structure morphogenesis	BP	0.0130296	Mesodermal cell
GO:0043408	0.00754624	7	630	regulation of MAPK cascade	BP	0.0140958	Mesodermal cell
GO:1902532	0.00813653	6	482	negative regulation of intracellular signal transduction	BP	0.014917	Mesodermal cell
GO:0050678	0.00841452	5	342	regulation of epithelial cell proliferation	BP	0.0151461	Mesodermal cell
GO:0043009	0.00962228	7	628	chordate embryonic development	BP	0.0166832	Mesodermal cell
GO:0007167	0.00968689	9	924	enzyme-linked receptor protein signaling pathway	BP	0.0166832	Mesodermal cell
GO:0048729	0.00977397	7	598	tissue morphogenesis	BP	0.0166832	Mesodermal cell
GO:0080135	0.0103076	7	671	regulation of cellular response to stress	BP	0.0172958	Mesodermal cell
GO:0033993	0.0109203	8	852	response to lipid	BP	0.0176744	Mesodermal cell
GO:0003006	0.0109797	8	868	developmental process involved in reproduction	BP	0.0176744	Mesodermal cell
GO:0009792	0.0110688	7	645	embryo development ending in birth or egg hatching	BP	0.0176744	Mesodermal cell
GO:0001501	0.0119705	6	509	skeletal system development	BP	0.0188107	Mesodermal cell
GO:0000165	0.0153049	7	720	MAPK cascade	BP	0.0236748	Mesodermal cell
GO:0050673	0.0161903	5	406	epithelial cell proliferation	BP	0.024659	Mesodermal cell
GO:0003012	0.0177906	5	410	muscle system process	BP	0.0266859	Mesodermal cell
GO:0060537	0.0194232	5	392	muscle tissue development	BP	0.0286999	Mesodermal cell
GO:0002520	1.6943e-13	31	966	immune system development	BP	7.8106e-11	Mononuclear Phagocytes
GO:0048534	1.3364e-12	29	909	hematopoietic or lymphoid organ development	BP	3.0805e-10	Mononuclear Phagocytes
GO:0030097	2.711e-12	28	867	hemopoiesis	BP	4.1658e-10	Mononuclear Phagocytes
GO:0045321	5.373e-11	26	886	leukocyte activation	BP	6.1923e-09	Mononuclear Phagocytes
GO:1903131	1.3624e-10	19	452	mononuclear cell differentiation	BP	1.2355e-08	Mononuclear Phagocytes
GO:0002521	1.608e-10	21	568	leukocyte differentiation	BP	1.2355e-08	Mononuclear Phagocytes
GO:0034097	8.3982e-10	24	846	response to cytokine	BP	5.5308e-08	Mononuclear Phagocytes
GO:1990868	1.5974e-09	9	85	response to chemokine	BP	7.8103e-08	Mononuclear Phagocytes
GO:1990869	1.5974e-09	9	85	cellular response to chemokine	BP	7.8103e-08	Mononuclear Phagocytes
GO:0046649	1.6942e-09	22	733	lymphocyte activation	BP	7.8103e-08	Mononuclear Phagocytes
GO:0030099	5.124e-09	16	373	myeloid cell differentiation	BP	2.1474e-07	Mononuclear Phagocytes
GO:0030098	1.0231e-08	16	402	lymphocyte differentiation	BP	3.9306e-07	Mononuclear Phagocytes
GO:0070098	1.255e-08	8	77	chemokine-mediated signaling pathway	BP	4.4503e-07	Mononuclear Phagocytes
GO:0071345	1.8168e-08	21	760	cellular response to cytokine stimulus	BP	5.9823e-07	Mononuclear Phagocytes
GO:0030155	6.4833e-08	21	746	regulation of cell adhesion	BP	1.9925e-06	Mononuclear Phagocytes
GO:0050900	9.3667e-08	14	366	leukocyte migration	BP	2.6988e-06	Mononuclear Phagocytes
GO:0019221	9.9957e-08	15	442	cytokine-mediated signaling pathway	BP	2.7106e-06	Mononuclear Phagocytes
GO:0009611	1.6181e-07	17	537	response to wounding	BP	4.144e-06	Mononuclear Phagocytes
GO:1903706	2.2439e-07	14	381	regulation of hemopoiesis	BP	5.2264e-06	Mononuclear Phagocytes
GO:0060326	2.2674e-07	12	285	cell chemotaxis	BP	5.2264e-06	Mononuclear Phagocytes
GO:0042110	2.4809e-07	16	521	T cell activation	BP	5.4462e-06	Mononuclear Phagocytes
GO:0050865	4.2094e-07	17	616	regulation of cell activation	BP	8.8207e-06	Mononuclear Phagocytes
GO:0030217	5.738e-07	12	287	T cell differentiation	BP	1.1501e-05	Mononuclear Phagocytes
GO:0045637	6.692e-07	10	191	regulation of myeloid cell differentiation	BP	1.2854e-05	Mononuclear Phagocytes
GO:0030595	8.4555e-07	10	218	leukocyte chemotaxis	BP	1.5592e-05	Mononuclear Phagocytes
GO:1904036	2.5731e-06	6	56	negative regulation of epithelial cell apoptotic process	BP	4.5622e-05	Mononuclear Phagocytes
GO:0002683	3.0058e-06	13	414	negative regulation of immune system process	BP	5.1322e-05	Mononuclear Phagocytes
GO:1904035	3.4191e-06	7	95	regulation of epithelial cell apoptotic process	BP	5.6293e-05	Mononuclear Phagocytes
GO:0008284	4.9274e-06	19	872	positive regulation of cell population proliferation	BP	7.5999e-05	Mononuclear Phagocytes
GO:1902106	4.9457e-06	7	101	negative regulation of leukocyte differentiation	BP	7.5999e-05	Mononuclear Phagocytes
GO:0097529	5.9358e-06	9	215	myeloid leukocyte migration	BP	8.8272e-05	Mononuclear Phagocytes
GO:1903707	6.3021e-06	7	105	negative regulation of hemopoiesis	BP	9.0789e-05	Mononuclear Phagocytes
GO:0032101	6.8498e-06	19	916	regulation of response to external stimulus	BP	9.5689e-05	Mononuclear Phagocytes
GO:0002573	1.0923e-05	9	206	myeloid leukocyte differentiation	BP	0.0001481	Mononuclear Phagocytes
GO:0045785	1.4189e-05	13	458	positive regulation of cell adhesion	BP	0.00018253	Mononuclear Phagocytes
GO:1902533	1.4254e-05	19	936	positive regulation of intracellular signal transduction	BP	0.00018253	Mononuclear Phagocytes
GO:0002694	1.5529e-05	14	564	regulation of leukocyte activation	BP	0.00019348	Mononuclear Phagocytes
GO:0048872	1.8523e-05	10	275	homeostasis of number of cells	BP	0.00022471	Mononuclear Phagocytes
GO:0043066	2.4399e-05	17	811	negative regulation of apoptotic process	BP	0.00027977	Mononuclear Phagocytes
GO:0031099	2.4822e-05	8	175	regeneration	BP	0.00027977	Mononuclear Phagocytes
GO:0010810	2.4882e-05	9	207	regulation of cell-substrate adhesion	BP	0.00027977	Mononuclear Phagocytes
GO:0043408	2.5847e-05	15	630	regulation of MAPK cascade	BP	0.0002837	Mononuclear Phagocytes
GO:1904019	2.6925e-05	7	122	epithelial cell apoptotic process	BP	0.00028866	Mononuclear Phagocytes
GO:0001952	2.8522e-05	7	114	regulation of cell-matrix adhesion	BP	0.00029097	Mononuclear Phagocytes
GO:0071385	2.8525e-05	5	51	cellular response to glucocorticoid stimulus	BP	0.00029097	Mononuclear Phagocytes
GO:0042060	2.9267e-05	12	410	wound healing	BP	0.00029097	Mononuclear Phagocytes
GO:0000165	2.9997e-05	16	720	MAPK cascade	BP	0.00029097	Mononuclear Phagocytes
GO:1902105	3.0296e-05	10	301	regulation of leukocyte differentiation	BP	0.00029097	Mononuclear Phagocytes
GO:0043069	3.3214e-05	17	830	negative regulation of programmed cell death	BP	0.00031248	Mononuclear Phagocytes
GO:0060548	3.7919e-05	18	926	negative regulation of cell death	BP	0.00034962	Mononuclear Phagocytes
GO:0030183	3.9131e-05	7	142	B cell differentiation	BP	0.00035239	Mononuclear Phagocytes
GO:0007204	3.9749e-05	8	190	positive regulation of cytosolic calcium ion concentration	BP	0.00035239	Mononuclear Phagocytes
GO:0007159	4.1767e-05	11	386	leukocyte cell-cell adhesion	BP	0.00036329	Mononuclear Phagocytes
GO:0001776	4.387e-05	6	94	leukocyte homeostasis	BP	0.00037051	Mononuclear Phagocytes
GO:0002285	4.4204e-05	8	198	lymphocyte activation involved in immune response	BP	0.00037051	Mononuclear Phagocytes
GO:0071384	4.968e-05	5	58	cellular response to corticosteroid stimulus	BP	0.00040897	Mononuclear Phagocytes
GO:0042113	5.3788e-05	9	260	B cell activation	BP	0.00042383	Mononuclear Phagocytes
GO:0007160	5.3807e-05	9	222	cell-matrix adhesion	BP	0.00042383	Mononuclear Phagocytes
GO:0051249	5.4243e-05	12	478	regulation of lymphocyte activation	BP	0.00042383	Mononuclear Phagocytes
GO:2001236	5.6742e-05	7	146	regulation of extrinsic apoptotic signaling pathway	BP	0.00043597	Mononuclear Phagocytes
GO:0050866	5.8379e-05	8	208	negative regulation of cell activation	BP	0.00044119	Mononuclear Phagocytes
GO:0050679	5.9643e-05	8	194	positive regulation of epithelial cell proliferation	BP	0.00044347	Mononuclear Phagocytes
GO:0051250	6.1277e-05	7	157	negative regulation of lymphocyte activation	BP	0.00044839	Mononuclear Phagocytes
GO:0031589	6.7011e-05	11	346	cell-substrate adhesion	BP	0.00048269	Mononuclear Phagocytes
GO:0032103	7.0787e-05	11	424	positive regulation of response to external stimulus	BP	0.00050204	Mononuclear Phagocytes
GO:0002684	7.598e-05	16	833	positive regulation of immune system process	BP	0.00053071	Mononuclear Phagocytes
GO:0097191	8.7311e-05	8	214	extrinsic apoptotic signaling pathway	BP	0.00060075	Mononuclear Phagocytes
GO:0009617	8.9035e-05	13	620	response to bacterium	BP	0.00060361	Mononuclear Phagocytes
GO:0043523	9.4145e-05	8	201	regulation of neuron apoptotic process	BP	0.00062247	Mononuclear Phagocytes
GO:0002274	9.6938e-05	8	221	myeloid leukocyte activation	BP	0.00062247	Mononuclear Phagocytes
GO:1903037	9.7108e-05	10	351	regulation of leukocyte cell-cell adhesion	BP	0.00062247	Mononuclear Phagocytes
GO:0051093	9.7219e-05	17	854	negative regulation of developmental process	BP	0.00062247	Mononuclear Phagocytes
GO:0071216	9.9254e-05	8	232	cellular response to biotic stimulus	BP	0.0006268	Mononuclear Phagocytes
GO:0071396	0.00010497	13	557	cellular response to lipid	BP	0.00063988	Mononuclear Phagocytes
GO:0045766	0.00010549	7	154	positive regulation of angiogenesis	BP	0.00063988	Mononuclear Phagocytes
GO:1904018	0.00010549	7	154	positive regulation of vasculature development	BP	0.00063988	Mononuclear Phagocytes
GO:0002761	0.0001345	6	116	regulation of myeloid leukocyte differentiation	BP	0.00079562	Mononuclear Phagocytes
GO:0050868	0.00013631	6	123	negative regulation of T cell activation	BP	0.00079562	Mononuclear Phagocytes
GO:0030593	0.00013634	5	90	neutrophil chemotaxis	BP	0.00079562	Mononuclear Phagocytes
GO:0006935	0.0001416	13	572	chemotaxis	BP	0.00081586	Mononuclear Phagocytes
GO:0035265	0.00014335	7	154	organ growth	BP	0.00081586	Mononuclear Phagocytes
GO:0042330	0.0001463	13	574	taxis	BP	0.0008225	Mononuclear Phagocytes
GO:0048589	0.00015111	14	602	developmental growth	BP	0.00083931	Mononuclear Phagocytes
GO:0002695	0.00018199	7	186	negative regulation of leukocyte activation	BP	0.00099879	Mononuclear Phagocytes
GO:0033993	0.00018527	16	852	response to lipid	BP	0.00100482	Mononuclear Phagocytes
GO:0071222	0.00019584	7	199	cellular response to lipopolysaccharide	BP	0.0010498	Mononuclear Phagocytes
GO:0010811	0.00019856	6	122	positive regulation of cell-substrate adhesion	BP	0.00105214	Mononuclear Phagocytes
GO:1903038	0.00021553	6	134	negative regulation of leukocyte cell-cell adhesion	BP	0.00112907	Mononuclear Phagocytes
GO:0045638	0.00024331	5	81	negative regulation of myeloid cell differentiation	BP	0.00124771	Mononuclear Phagocytes
GO:0051384	0.00024407	6	134	response to glucocorticoid	BP	0.00124771	Mononuclear Phagocytes
GO:0033077	0.00024725	5	83	T cell differentiation in thymus	BP	0.00124771	Mononuclear Phagocytes
GO:0022408	0.00025072	7	187	negative regulation of cell-cell adhesion	BP	0.00124771	Mononuclear Phagocytes
GO:0071219	0.00025522	7	208	cellular response to molecule of bacterial origin	BP	0.00124771	Mononuclear Phagocytes
GO:0043410	0.00025575	11	455	positive regulation of MAPK cascade	BP	0.00124771	Mononuclear Phagocytes
GO:0098609	0.00025712	17	896	cell-cell adhesion	BP	0.00124771	Mononuclear Phagocytes
GO:2000145	0.00026699	17	910	regulation of cell motility	BP	0.00127498	Mononuclear Phagocytes
GO:0051402	0.00026827	8	234	neuron apoptotic process	BP	0.00127498	Mononuclear Phagocytes
GO:1901214	0.00027945	9	302	regulation of neuron death	BP	0.00131454	Mononuclear Phagocytes
GO:0014070	0.00030562	16	874	response to organic cyclic compound	BP	0.00141731	Mononuclear Phagocytes
GO:2001233	0.00030744	9	343	regulation of apoptotic signaling pathway	BP	0.00141731	Mononuclear Phagocytes
GO:0022407	0.00031152	11	462	regulation of cell-cell adhesion	BP	0.0014219	Mononuclear Phagocytes
GO:0002252	0.00034765	12	588	immune effector process	BP	0.00157125	Mononuclear Phagocytes
GO:0010243	0.0003853	17	975	response to organonitrogen compound	BP	0.0017245	Mononuclear Phagocytes
GO:0040007	0.00039077	16	857	growth	BP	0.00173216	Mononuclear Phagocytes
GO:1990266	0.00039612	5	110	neutrophil migration	BP	0.00173917	Mononuclear Phagocytes
GO:2001237	0.00040491	5	93	negative regulation of extrinsic apoptotic signaling pathway	BP	0.00175961	Mononuclear Phagocytes
GO:0048638	0.00041214	9	299	regulation of developmental growth	BP	0.00175961	Mononuclear Phagocytes
GO:0002244	0.00041223	6	131	hematopoietic progenitor cell differentiation	BP	0.00175961	Mononuclear Phagocytes
GO:0030334	0.00044577	16	855	regulation of cell migration	BP	0.00188533	Mononuclear Phagocytes
GO:0040012	0.00046608	17	954	regulation of locomotion	BP	0.00195331	Mononuclear Phagocytes
GO:0002366	0.00047758	8	280	leukocyte activation involved in immune response	BP	0.0019729	Mononuclear Phagocytes
GO:0071621	0.00047932	5	114	granulocyte chemotaxis	BP	0.0019729	Mononuclear Phagocytes
GO:0048041	0.00050902	5	83	focal adhesion assembly	BP	0.00207661	Mononuclear Phagocytes
GO:0120162	0.00052388	5	97	positive regulation of cold-induced thermogenesis	BP	0.00210777	Mononuclear Phagocytes
GO:0050673	0.00053186	10	406	epithelial cell proliferation	BP	0.00210777	Mononuclear Phagocytes
GO:0002263	0.00053318	8	284	cell activation involved in immune response	BP	0.00210777	Mononuclear Phagocytes
GO:0050867	0.00053494	9	367	positive regulation of cell activation	BP	0.00210777	Mononuclear Phagocytes
GO:0001817	0.00053972	13	694	regulation of cytokine production	BP	0.00210856	Mononuclear Phagocytes
GO:0031960	0.00054758	6	155	response to corticosteroid	BP	0.00212131	Mononuclear Phagocytes
GO:0043524	0.00056578	6	144	negative regulation of neuron apoptotic process	BP	0.00217354	Mononuclear Phagocytes
GO:0045765	0.00059646	8	266	regulation of angiogenesis	BP	0.00227247	Mononuclear Phagocytes
GO:0022603	0.00060849	16	858	regulation of anatomical structure morphogenesis	BP	0.0022993	Mononuclear Phagocytes
GO:1901215	0.00061977	7	204	negative regulation of neuron death	BP	0.00232288	Mononuclear Phagocytes
GO:1901342	0.00063936	8	270	regulation of vasculature development	BP	0.00237697	Mononuclear Phagocytes
GO:0045597	0.0006546	15	829	positive regulation of cell differentiation	BP	0.00238845	Mononuclear Phagocytes
GO:0008406	0.0006547	7	207	gonad development	BP	0.00238845	Mononuclear Phagocytes
GO:0001816	0.00065799	13	706	cytokine production	BP	0.00238845	Mononuclear Phagocytes
GO:0032496	0.0006729	8	307	response to lipopolysaccharide	BP	0.00240484	Mononuclear Phagocytes
GO:0070997	0.00067294	9	341	neuron death	BP	0.00240484	Mononuclear Phagocytes
GO:0001934	0.00070613	13	690	positive regulation of protein phosphorylation	BP	0.00250012	Mononuclear Phagocytes
GO:0045137	0.00071433	7	210	development of primary sexual characteristics	BP	0.00250012	Mononuclear Phagocytes
GO:0050678	0.00071902	9	342	regulation of epithelial cell proliferation	BP	0.00250012	Mononuclear Phagocytes
GO:0007162	0.00072404	8	278	negative regulation of cell adhesion	BP	0.00250012	Mononuclear Phagocytes
GO:0042327	0.00072672	14	765	positive regulation of phosphorylation	BP	0.00250012	Mononuclear Phagocytes
GO:0006909	0.00073448	7	227	phagocytosis	BP	0.00250813	Mononuclear Phagocytes
GO:0030335	0.0007996	11	497	positive regulation of cell migration	BP	0.00271039	Mononuclear Phagocytes
GO:0002262	0.00081494	6	158	myeloid cell homeostasis	BP	0.00274226	Mononuclear Phagocytes
GO:0045444	0.00085206	7	225	fat cell differentiation	BP	0.00283063	Mononuclear Phagocytes
GO:0042542	0.00085349	5	114	response to hydrogen peroxide	BP	0.00283063	Mononuclear Phagocytes
GO:0042742	0.00090422	7	284	defense response to bacterium	BP	0.00297746	Mononuclear Phagocytes
GO:0051241	0.00091126	16	978	negative regulation of multicellular organismal process	BP	0.00297938	Mononuclear Phagocytes
GO:2001235	0.00092683	5	122	positive regulation of apoptotic signaling pathway	BP	0.00300895	Mononuclear Phagocytes
GO:0002237	0.00094923	8	322	response to molecule of bacterial origin	BP	0.00306011	Mononuclear Phagocytes
GO:0097190	0.0009833	11	561	apoptotic signaling pathway	BP	0.00314794	Mononuclear Phagocytes
GO:0046632	0.00099156	5	111	alpha-beta T cell differentiation	BP	0.00315246	Mononuclear Phagocytes
GO:0070661	0.0010221	8	329	leukocyte proliferation	BP	0.00322732	Mononuclear Phagocytes
GO:2000112	0.00107588	10	453	regulation of cellular macromolecule biosynthetic process	BP	0.00336904	Mononuclear Phagocytes
GO:0048871	0.0010816	11	514	multicellular organismal homeostasis	BP	0.00336904	Mononuclear Phagocytes
GO:2000147	0.00110374	11	521	positive regulation of cell motility	BP	0.00340799	Mononuclear Phagocytes
GO:0043065	0.00110889	10	471	positive regulation of apoptotic process	BP	0.00340799	Mononuclear Phagocytes
GO:0032355	0.00114927	5	117	response to estradiol	BP	0.00350871	Mononuclear Phagocytes
GO:0007044	0.00116128	5	92	cell-substrate junction assembly	BP	0.00351857	Mononuclear Phagocytes
GO:0070663	0.00116777	7	254	regulation of leukocyte proliferation	BP	0.00351857	Mononuclear Phagocytes
GO:0043534	0.00122435	5	109	blood vessel endothelial cell migration	BP	0.0036651	Mononuclear Phagocytes
GO:0097530	0.00123846	5	138	granulocyte migration	BP	0.00368343	Mononuclear Phagocytes
GO:0043068	0.0013423	10	483	positive regulation of programmed cell death	BP	0.00396666	Mononuclear Phagocytes
GO:2000377	0.00140014	5	130	regulation of reactive oxygen species metabolic process	BP	0.00411124	Mononuclear Phagocytes
GO:0040017	0.00145064	11	536	positive regulation of locomotion	BP	0.00423255	Mononuclear Phagocytes
GO:0150115	0.00147074	5	98	cell-substrate junction organization	BP	0.00426421	Mononuclear Phagocytes
GO:0070482	0.00148471	8	302	response to oxygen levels	BP	0.00427782	Mononuclear Phagocytes
GO:0030218	0.0015692	5	120	erythrocyte differentiation	BP	0.00449317	Mononuclear Phagocytes
GO:0031401	0.00164292	15	939	positive regulation of protein modification process	BP	0.00467522	Mononuclear Phagocytes
GO:0060249	0.00167003	8	312	anatomical structure homeostasis	BP	0.00472322	Mononuclear Phagocytes
GO:0045596	0.00171427	12	629	negative regulation of cell differentiation	BP	0.00481878	Mononuclear Phagocytes
GO:0071496	0.00174242	8	310	cellular response to external stimulus	BP	0.00486821	Mononuclear Phagocytes
GO:0022604	0.00176128	8	291	regulation of cell morphogenesis	BP	0.00489127	Mononuclear Phagocytes
GO:0002696	0.00182298	8	353	positive regulation of leukocyte activation	BP	0.00503229	Mononuclear Phagocytes
GO:0010562	0.00185689	14	843	positive regulation of phosphorus metabolic process	BP	0.00503908	Mononuclear Phagocytes
GO:0045937	0.00185689	14	843	positive regulation of phosphate metabolic process	BP	0.00503908	Mononuclear Phagocytes
GO:0050921	0.00185823	5	137	positive regulation of chemotaxis	BP	0.00503908	Mononuclear Phagocytes
GO:0045619	0.00190843	6	200	regulation of lymphocyte differentiation	BP	0.00514494	Mononuclear Phagocytes
GO:0072593	0.00202092	6	209	reactive oxygen species metabolic process	BP	0.00540951	Mononuclear Phagocytes
GO:0034101	0.00203003	5	128	erythrocyte homeostasis	BP	0.00540951	Mononuclear Phagocytes
GO:0050863	0.00211962	8	360	regulation of T cell activation	BP	0.00561577	Mononuclear Phagocytes
GO:0007548	0.00228583	7	256	sex differentiation	BP	0.00602153	Mononuclear Phagocytes
GO:0001959	0.00233617	5	140	regulation of cytokine-mediated signaling pathway	BP	0.00611917	Mononuclear Phagocytes
GO:0006954	0.00239707	12	745	inflammatory response	BP	0.00624321	Mononuclear Phagocytes
GO:0001889	0.00241831	5	131	liver development	BP	0.00625877	Mononuclear Phagocytes
GO:0040008	0.0024302	11	576	regulation of growth	BP	0.00625877	Mononuclear Phagocytes
GO:0033002	0.00247526	6	196	muscle cell proliferation	BP	0.00633942	Mononuclear Phagocytes
GO:0035239	0.00276924	14	810	tube morphogenesis	BP	0.00705315	Mononuclear Phagocytes
GO:0061008	0.002789	5	134	hepaticobiliary system development	BP	0.00706343	Mononuclear Phagocytes
GO:0050920	0.00280392	6	212	regulation of chemotaxis	BP	0.00706343	Mononuclear Phagocytes
GO:0001525	0.0028787	10	490	angiogenesis	BP	0.0072124	Mononuclear Phagocytes
GO:0010942	0.00311452	10	547	positive regulation of cell death	BP	0.00773717	Mononuclear Phagocytes
GO:0071560	0.00313507	7	250	cellular response to transforming growth factor beta stimulus	BP	0.00773717	Mononuclear Phagocytes
GO:0009612	0.00313851	6	200	response to mechanical stimulus	BP	0.00773717	Mononuclear Phagocytes
GO:0060759	0.00321687	5	150	regulation of response to cytokine stimulus	BP	0.00788817	Mononuclear Phagocytes
GO:0001568	0.00327147	12	655	blood vessel development	BP	0.00794503	Mononuclear Phagocytes
GO:0009615	0.00327452	8	382	response to virus	BP	0.00794503	Mononuclear Phagocytes
GO:0070371	0.00333607	7	300	ERK1 and ERK2 cascade	BP	0.00805197	Mononuclear Phagocytes
GO:0048732	0.00337942	9	420	gland development	BP	0.00811414	Mononuclear Phagocytes
GO:0043542	0.00346405	6	206	endothelial cell migration	BP	0.00827423	Mononuclear Phagocytes
GO:0106106	0.00352618	5	145	cold-induced thermogenesis	BP	0.00833625	Mononuclear Phagocytes
GO:0120161	0.00352618	5	145	regulation of cold-induced thermogenesis	BP	0.00833625	Mononuclear Phagocytes
GO:0018108	0.00360022	8	360	peptidyl-tyrosine phosphorylation	BP	0.00846786	Mononuclear Phagocytes
GO:0018212	0.00366365	8	362	peptidyl-tyrosine modification	BP	0.00857331	Mononuclear Phagocytes
GO:0071559	0.00369531	7	255	response to transforming growth factor beta	BP	0.00860373	Mononuclear Phagocytes
GO:0010634	0.00384817	5	143	positive regulation of epithelial cell migration	BP	0.0089146	Mononuclear Phagocytes
GO:0036293	0.00389315	7	278	response to decreased oxygen levels	BP	0.00897372	Mononuclear Phagocytes
GO:0071417	0.00393055	11	604	cellular response to organonitrogen compound	BP	0.00901484	Mononuclear Phagocytes
GO:1903034	0.00396422	5	157	regulation of response to wounding	BP	0.00903956	Mononuclear Phagocytes
GO:0070848	0.00398054	12	667	response to growth factor	BP	0.00903956	Mononuclear Phagocytes
GO:0048608	0.00401448	7	278	reproductive structure development	BP	0.00907193	Mononuclear Phagocytes
GO:0050778	0.00414407	9	493	positive regulation of immune response	BP	0.0093191	Mononuclear Phagocytes
GO:0006979	0.00429236	8	400	response to oxidative stress	BP	0.00960571	Mononuclear Phagocytes
GO:0061458	0.00432267	7	282	reproductive system development	BP	0.00962681	Mononuclear Phagocytes
GO:0046631	0.00440222	5	164	alpha-beta T cell activation	BP	0.00975683	Mononuclear Phagocytes
GO:0032989	0.00443893	13	725	cellular component morphogenesis	BP	0.00979114	Mononuclear Phagocytes
GO:0048771	0.00453449	5	158	tissue remodeling	BP	0.00995428	Mononuclear Phagocytes
GO:0001944	0.0045618	12	684	vasculature development	BP	0.00996677	Mononuclear Phagocytes
GO:0030036	0.00467454	12	675	actin cytoskeleton organization	BP	0.0101444	Mononuclear Phagocytes
GO:0010631	0.00468709	7	286	epithelial cell migration	BP	0.0101444	Mononuclear Phagocytes
GO:0031032	0.00471786	6	193	actomyosin structure organization	BP	0.0101632	Mononuclear Phagocytes
GO:0090132	0.00485915	7	288	epithelium migration	BP	0.0104077	Mononuclear Phagocytes
GO:0002822	0.00487647	5	172	regulation of adaptive immune response based on somatic recombination of immune receptors built from immunoglobulin superfamily domains	BP	0.0104077	Mononuclear Phagocytes
GO:0043549	0.00491907	12	721	regulation of kinase activity	BP	0.0104502	Mononuclear Phagocytes
GO:0031347	0.00507019	10	600	regulation of defense response	BP	0.0107218	Mononuclear Phagocytes
GO:0010632	0.00511354	6	217	regulation of epithelial cell migration	BP	0.0107338	Mononuclear Phagocytes
GO:0008285	0.00512243	11	663	negative regulation of cell population proliferation	BP	0.0107338	Mononuclear Phagocytes
GO:0051924	0.005176	6	238	regulation of calcium ion transport	BP	0.010797	Mononuclear Phagocytes
GO:0090130	0.00521776	7	293	tissue migration	BP	0.0108351	Mononuclear Phagocytes
GO:1990845	0.00525024	5	157	adaptive thermogenesis	BP	0.0108536	Mononuclear Phagocytes
GO:0045580	0.00545263	5	172	regulation of T cell differentiation	BP	0.0112217	Mononuclear Phagocytes
GO:0046777	0.00563953	6	213	protein autophosphorylation	BP	0.0114973	Mononuclear Phagocytes
GO:0002831	0.0056597	7	333	regulation of response to biotic stimulus	BP	0.0114973	Mononuclear Phagocytes
GO:0071674	0.00567882	5	183	mononuclear cell migration	BP	0.0114973	Mononuclear Phagocytes
GO:0000302	0.00568632	5	184	response to reactive oxygen species	BP	0.0114973	Mononuclear Phagocytes
GO:0010594	0.00586446	5	159	regulation of endothelial cell migration	BP	0.0118057	Mononuclear Phagocytes
GO:1903039	0.00639784	6	259	positive regulation of leukocyte cell-cell adhesion	BP	0.0128235	Mononuclear Phagocytes
GO:1901699	0.00668822	11	654	cellular response to nitrogen compound	BP	0.0133475	Mononuclear Phagocytes
GO:0009267	0.00689597	5	166	cellular response to starvation	BP	0.0137028	Mononuclear Phagocytes
GO:0002819	0.0070313	5	188	regulation of adaptive immune response	BP	0.0138989	Mononuclear Phagocytes
GO:0000902	0.007073	15	957	cell morphogenesis	BP	0.0138989	Mononuclear Phagocytes
GO:0000122	0.0070876	13	863	negative regulation of transcription by RNA polymerase II	BP	0.0138989	Mononuclear Phagocytes
GO:1902532	0.00711525	9	482	negative regulation of intracellular signal transduction	BP	0.0138989	Mononuclear Phagocytes
GO:0002697	0.00737331	7	355	regulation of immune effector process	BP	0.0143248	Mononuclear Phagocytes
GO:0070374	0.00739544	5	198	positive regulation of ERK1 and ERK2 cascade	BP	0.0143248	Mononuclear Phagocytes
GO:0017148	0.00756125	5	168	negative regulation of translation	BP	0.0145847	Mononuclear Phagocytes
GO:0001659	0.0076595	5	176	temperature homeostasis	BP	0.0147126	Mononuclear Phagocytes
GO:0001819	0.00772918	8	451	positive regulation of cytokine production	BP	0.0147849	Mononuclear Phagocytes
GO:0071363	0.00825184	11	641	cellular response to growth factor stimulus	BP	0.0157194	Mononuclear Phagocytes
GO:0032872	0.00831394	5	183	regulation of stress-activated MAPK cascade	BP	0.0157725	Mononuclear Phagocytes
GO:0001667	0.00857118	8	403	ameboidal-type cell migration	BP	0.0161939	Mononuclear Phagocytes
GO:0070302	0.00884879	5	186	regulation of stress-activated protein kinase signaling cascade	BP	0.0166502	Mononuclear Phagocytes
GO:0070372	0.00903678	6	277	regulation of ERK1 and ERK2 cascade	BP	0.0169348	Mononuclear Phagocytes
GO:0046651	0.00926448	6	289	lymphocyte proliferation	BP	0.0172912	Mononuclear Phagocytes
GO:0010035	0.00946112	9	523	response to inorganic substance	BP	0.017587	Mononuclear Phagocytes
GO:0002460	0.00963551	6	282	adaptive immune response based on somatic recombination of immune receptors built from immunoglobulin superfamily domains	BP	0.0178392	Mononuclear Phagocytes
GO:0009725	0.00980157	12	810	response to hormone	BP	0.0180741	Mononuclear Phagocytes
GO:0032943	0.00997442	6	295	mononuclear cell proliferation	BP	0.0182443	Mononuclear Phagocytes
GO:0043491	0.00998958	5	188	protein kinase B signaling	BP	0.0182443	Mononuclear Phagocytes
GO:0031668	0.0100126	6	249	cellular response to extracellular stimulus	BP	0.0182443	Mononuclear Phagocytes
GO:0097193	0.0100644	6	279	intrinsic apoptotic signaling pathway	BP	0.0182665	Mononuclear Phagocytes
GO:0001894	0.0101301	6	258	tissue homeostasis	BP	0.0183137	Mononuclear Phagocytes
GO:0048514	0.010176	10	580	blood vessel morphogenesis	BP	0.0183248	Mononuclear Phagocytes
GO:0051607	0.0105716	6	291	defense response to virus	BP	0.018963	Mononuclear Phagocytes
GO:0140546	0.0106965	6	292	defense response to symbiont	BP	0.0191127	Mononuclear Phagocytes
GO:2000113	0.0107624	5	185	negative regulation of cellular macromolecule biosynthetic process	BP	0.0191562	Mononuclear Phagocytes
GO:0002685	0.0108345	5	212	regulation of leukocyte migration	BP	0.0192104	Mononuclear Phagocytes
GO:0071356	0.0109752	5	208	cellular response to tumor necrosis factor	BP	0.0193853	Mononuclear Phagocytes
GO:2001234	0.0114945	5	214	negative regulation of apoptotic signaling pathway	BP	0.0202251	Mononuclear Phagocytes
GO:0001666	0.0117943	6	266	response to hypoxia	BP	0.0206737	Mononuclear Phagocytes
GO:0030029	0.0120709	12	757	actin filament-based process	BP	0.0210393	Mononuclear Phagocytes
GO:0019722	0.0120942	5	193	calcium-mediated signaling	BP	0.0210393	Mononuclear Phagocytes
GO:0034249	0.0123197	5	189	negative regulation of cellular amide metabolic process	BP	0.0213511	Mononuclear Phagocytes
GO:0071383	0.0127393	5	194	cellular response to steroid hormone stimulus	BP	0.0219956	Mononuclear Phagocytes
GO:0051338	0.0131596	12	838	regulation of transferase activity	BP	0.0226217	Mononuclear Phagocytes
GO:0007281	0.0132001	6	294	germ cell development	BP	0.0226217	Mononuclear Phagocytes
GO:0042594	0.0132761	5	198	response to starvation	BP	0.0226677	Mononuclear Phagocytes
GO:0051054	0.0136221	6	288	positive regulation of DNA metabolic process	BP	0.0231726	Mononuclear Phagocytes
GO:0006417	0.0137921	7	375	regulation of translation	BP	0.0233756	Mononuclear Phagocytes
GO:0006412	0.0139989	9	629	translation	BP	0.0236392	Mononuclear Phagocytes
GO:0051251	0.0143295	6	310	positive regulation of lymphocyte activation	BP	0.0241092	Mononuclear Phagocytes
GO:0071407	0.0144062	9	540	cellular response to organic cyclic compound	BP	0.02415	Mononuclear Phagocytes
GO:0050670	0.0146204	5	226	regulation of lymphocyte proliferation	BP	0.0244204	Mononuclear Phagocytes
GO:0033674	0.0147012	8	456	positive regulation of kinase activity	BP	0.0244667	Mononuclear Phagocytes
GO:0034612	0.0150771	5	226	response to tumor necrosis factor	BP	0.025002	Mononuclear Phagocytes
GO:0022409	0.0152391	6	306	positive regulation of cell-cell adhesion	BP	0.02518	Mononuclear Phagocytes
GO:0032944	0.0153449	5	230	regulation of mononuclear cell proliferation	BP	0.0252644	Mononuclear Phagocytes
GO:0002429	0.0157976	5	224	immune response-activating cell surface receptor signaling pathway	BP	0.0258251	Mononuclear Phagocytes
GO:0002757	0.0157976	5	224	immune response-activating signal transduction	BP	0.0258251	Mononuclear Phagocytes
GO:0080135	0.0167575	10	671	regulation of cellular response to stress	BP	0.0272976	Mononuclear Phagocytes
GO:0009991	0.0171853	8	477	response to extracellular stimulus	BP	0.0278959	Mononuclear Phagocytes
GO:1901652	0.0172535	8	472	response to peptide	BP	0.0279082	Mononuclear Phagocytes
GO:0051403	0.0173618	5	223	stress-activated MAPK cascade	BP	0.0279853	Mononuclear Phagocytes
GO:0051146	0.0179236	6	271	striated muscle cell differentiation	BP	0.0287902	Mononuclear Phagocytes
GO:0002699	0.0182461	5	242	positive regulation of immune effector process	BP	0.0292064	Mononuclear Phagocytes
GO:0002250	0.0183436	7	426	adaptive immune response	BP	0.0292608	Mononuclear Phagocytes
GO:0043043	0.0185641	9	657	peptide biosynthetic process	BP	0.0295105	Mononuclear Phagocytes
GO:0043122	0.0191192	5	236	regulation of I-kappaB kinase/NF-kappaB signaling	BP	0.0302885	Mononuclear Phagocytes
GO:0045087	0.0192979	10	779	innate immune response	BP	0.0304465	Mononuclear Phagocytes
GO:0031098	0.019351	5	230	stress-activated protein kinase signaling cascade	BP	0.0304465	Mononuclear Phagocytes
GO:0048545	0.0216731	6	317	response to steroid hormone	BP	0.033984	Mononuclear Phagocytes
GO:0031669	0.0217583	5	219	cellular response to nutrient levels	BP	0.034002	Mononuclear Phagocytes
GO:0032970	0.0220599	7	375	regulation of actin filament-based process	BP	0.0342437	Mononuclear Phagocytes
GO:0002064	0.0220615	5	198	epithelial cell development	BP	0.0342437	Mononuclear Phagocytes
GO:0001503	0.0222444	7	390	ossification	BP	0.0344117	Mononuclear Phagocytes
GO:0043604	0.0223636	10	781	amide biosynthetic process	BP	0.0344803	Mononuclear Phagocytes
GO:0050730	0.0232254	5	248	regulation of peptidyl-tyrosine phosphorylation	BP	0.0356898	Mononuclear Phagocytes
GO:0045787	0.0233094	6	317	positive regulation of cell cycle	BP	0.0356998	Mononuclear Phagocytes
GO:0032990	0.0241739	10	624	cell part morphogenesis	BP	0.0369012	Mononuclear Phagocytes
GO:0009894	0.0245499	12	915	regulation of catabolic process	BP	0.0373515	Mononuclear Phagocytes
GO:0002768	0.0248709	5	252	immune response-regulating cell surface receptor signaling pathway	BP	0.0377154	Mononuclear Phagocytes
GO:0006898	0.0267291	5	240	receptor-mediated endocytosis	BP	0.0404004	Mononuclear Phagocytes
GO:0031349	0.0272316	5	275	positive regulation of defense response	BP	0.0410254	Mononuclear Phagocytes
GO:0007169	0.0273706	9	590	transmembrane receptor protein tyrosine kinase signaling pathway	BP	0.0411004	Mononuclear Phagocytes
GO:0034248	0.0282472	7	432	regulation of cellular amide metabolic process	BP	0.042279	Mononuclear Phagocytes
GO:0010506	0.0284618	6	318	regulation of autophagy	BP	0.0424624	Mononuclear Phagocytes
GO:0034599	0.0288026	5	262	cellular response to oxidative stress	BP	0.0428322	Mononuclear Phagocytes
GO:0007249	0.0290045	5	263	I-kappaB kinase/NF-kappaB signaling	BP	0.0429938	Mononuclear Phagocytes
GO:0030162	0.0293375	9	686	regulation of proteolysis	BP	0.043348	Mononuclear Phagocytes
GO:0007005	0.029809	7	491	mitochondrion organization	BP	0.0439039	Mononuclear Phagocytes
GO:0045927	0.0299307	5	237	positive regulation of growth	BP	0.0439428	Mononuclear Phagocytes
GO:0003006	0.0306407	11	868	developmental process involved in reproduction	BP	0.0448425	Mononuclear Phagocytes
GO:0051248	0.0311497	12	973	negative regulation of protein metabolic process	BP	0.0454033	Mononuclear Phagocytes
GO:0050776	0.0312209	10	783	regulation of immune response	BP	0.0454033	Mononuclear Phagocytes
GO:0031329	0.0327791	10	732	regulation of cellular catabolic process	BP	0.0475194	Mononuclear Phagocytes
GO:0051347	0.033897	8	543	positive regulation of transferase activity	BP	0.048986	Mononuclear Phagocytes
GO:0031667	0.0344107	7	447	response to nutrient levels	BP	0.0495729	Mononuclear Phagocytes
GO:0001501	2.1345e-13	29	509	skeletal system development	BP	1.3896e-10	Osteoblasts
GO:0001503	8.0351e-13	25	390	ossification	BP	2.6154e-10	Osteoblasts
GO:0001649	2.1997e-10	17	219	osteoblast differentiation	BP	4.7733e-08	Osteoblasts
GO:0007167	7.0594e-10	34	924	enzyme-linked receptor protein signaling pathway	BP	1.1489e-07	Osteoblasts
GO:0000122	2.0258e-09	31	863	negative regulation of transcription by RNA polymerase II	BP	2.6376e-07	Osteoblasts
GO:0070848	8.1914e-09	27	667	response to growth factor	BP	8.8876e-07	Osteoblasts
GO:0071363	1.6193e-08	26	641	cellular response to growth factor stimulus	BP	1.506e-06	Osteoblasts
GO:0007178	2.7248e-08	19	354	transmembrane receptor protein serine/threonine kinase signaling pathway	BP	2.1252e-06	Osteoblasts
GO:0060348	2.9381e-08	15	217	bone development	BP	2.1252e-06	Osteoblasts
GO:0007507	4.3124e-08	24	561	heart development	BP	2.8074e-06	Osteoblasts
GO:0045596	7.1648e-08	24	629	negative regulation of cell differentiation	BP	4.2403e-06	Osteoblasts
GO:0051093	1.0933e-07	28	854	negative regulation of developmental process	BP	5.931e-06	Osteoblasts
GO:0048705	1.3597e-07	14	219	skeletal system morphogenesis	BP	6.8091e-06	Osteoblasts
GO:0048545	2.131e-07	16	317	response to steroid hormone	BP	9.7019e-06	Osteoblasts
GO:0060395	2.2355e-07	9	77	SMAD protein signal transduction	BP	9.7019e-06	Osteoblasts
GO:0071560	2.4725e-07	15	250	cellular response to transforming growth factor beta stimulus	BP	1.006e-05	Osteoblasts
GO:0071559	3.5827e-07	15	255	response to transforming growth factor beta	BP	1.372e-05	Osteoblasts
GO:0090092	4.5758e-07	15	264	regulation of transmembrane receptor protein serine/threonine kinase signaling pathway	BP	1.6549e-05	Osteoblasts
GO:0001958	5.9386e-07	6	27	endochondral ossification	BP	1.933e-05	Osteoblasts
GO:0036075	5.9386e-07	6	27	replacement ossification	BP	1.933e-05	Osteoblasts
GO:0010629	6.3799e-07	28	946	negative regulation of gene expression	BP	1.9778e-05	Osteoblasts
GO:0045597	7.4501e-07	26	829	positive regulation of cell differentiation	BP	2.2046e-05	Osteoblasts
GO:0016055	1.1819e-06	18	422	Wnt signaling pathway	BP	3.324e-05	Osteoblasts
GO:0198738	1.2592e-06	18	424	cell-cell signaling by wnt	BP	3.324e-05	Osteoblasts
GO:0060349	1.2765e-06	9	96	bone morphogenesis	BP	3.324e-05	Osteoblasts
GO:0060390	1.5608e-06	6	31	regulation of SMAD protein signal transduction	BP	3.9079e-05	Osteoblasts
GO:0040007	1.9575e-06	26	857	growth	BP	4.7197e-05	Osteoblasts
GO:0060393	2.1839e-06	7	57	regulation of pathway-restricted SMAD protein phosphorylation	BP	5.0775e-05	Osteoblasts
GO:0008284	2.3411e-06	25	872	positive regulation of cell population proliferation	BP	5.2554e-05	Osteoblasts
GO:0060485	3.4242e-06	14	287	mesenchyme development	BP	7.4305e-05	Osteoblasts
GO:0060389	3.7814e-06	7	61	pathway-restricted SMAD protein phosphorylation	BP	7.7116e-05	Osteoblasts
GO:0060350	3.8044e-06	7	56	endochondral bone morphogenesis	BP	7.7116e-05	Osteoblasts
GO:0008285	3.9091e-06	21	663	negative regulation of cell population proliferation	BP	7.7116e-05	Osteoblasts
GO:0007179	4.4706e-06	12	198	transforming growth factor beta receptor signaling pathway	BP	8.56e-05	Osteoblasts
GO:0048589	4.8184e-06	21	602	developmental growth	BP	8.9623e-05	Osteoblasts
GO:0061448	5.2227e-06	13	258	connective tissue development	BP	9.2632e-05	Osteoblasts
GO:0048144	5.2648e-06	8	96	fibroblast proliferation	BP	9.2632e-05	Osteoblasts
GO:0045667	6.0766e-06	9	120	regulation of osteoblast differentiation	BP	0.0001041	Osteoblasts
GO:0051216	6.7515e-06	11	189	cartilage development	BP	0.0001127	Osteoblasts
GO:0061035	8.1813e-06	7	67	regulation of cartilage development	BP	0.00013315	Osteoblasts
GO:1905114	9.3794e-06	19	540	cell surface receptor signaling pathway involved in cell-cell signaling	BP	0.00014635	Osteoblasts
GO:0010586	9.4417e-06	8	89	miRNA metabolic process	BP	0.00014635	Osteoblasts
GO:0046885	1.0219e-05	5	25	regulation of hormone biosynthetic process	BP	0.00015471	Osteoblasts
GO:0007417	1.1143e-05	27	979	central nervous system development	BP	0.00016486	Osteoblasts
GO:0030509	1.1685e-05	10	149	BMP signaling pathway	BP	0.00016698	Osteoblasts
GO:0048608	1.1799e-05	13	278	reproductive structure development	BP	0.00016698	Osteoblasts
GO:0048762	1.2226e-05	12	235	mesenchymal cell differentiation	BP	0.00016934	Osteoblasts
GO:0010717	1.2815e-05	8	96	regulation of epithelial to mesenchymal transition	BP	0.00017381	Osteoblasts
GO:0001655	1.3197e-05	15	341	urogenital system development	BP	0.00017534	Osteoblasts
GO:0061458	1.3825e-05	13	282	reproductive system development	BP	0.00017686	Osteoblasts
GO:1901215	1.3877e-05	11	204	negative regulation of neuron death	BP	0.00017686	Osteoblasts
GO:0060322	1.4127e-05	23	751	head development	BP	0.00017686	Osteoblasts
GO:0007420	1.7151e-05	22	706	brain development	BP	0.00020549	Osteoblasts
GO:0032330	1.7218e-05	6	51	regulation of chondrocyte differentiation	BP	0.00020549	Osteoblasts
GO:0048729	1.7592e-05	20	598	tissue morphogenesis	BP	0.00020549	Osteoblasts
GO:0030900	1.7958e-05	15	359	forebrain development	BP	0.00020549	Osteoblasts
GO:0048145	1.8252e-05	7	81	regulation of fibroblast proliferation	BP	0.00020549	Osteoblasts
GO:0061036	1.8581e-05	5	30	positive regulation of cartilage development	BP	0.00020549	Osteoblasts
GO:0060548	1.8701e-05	24	926	negative regulation of cell death	BP	0.00020549	Osteoblasts
GO:0060541	1.8939e-05	11	201	respiratory system development	BP	0.00020549	Osteoblasts
GO:0071772	2.1494e-05	10	160	response to BMP	BP	0.00022233	Osteoblasts
GO:0071773	2.1494e-05	10	160	cellular response to BMP stimulus	BP	0.00022233	Osteoblasts
GO:0051241	2.1516e-05	25	978	negative regulation of multicellular organismal process	BP	0.00022233	Osteoblasts
GO:0060840	2.6299e-05	8	96	artery development	BP	0.00026752	Osteoblasts
GO:0061061	2.9043e-05	20	638	muscle structure development	BP	0.00029087	Osteoblasts
GO:0043069	3.0581e-05	22	830	negative regulation of programmed cell death	BP	0.00030164	Osteoblasts
GO:0002062	3.3292e-05	8	109	chondrocyte differentiation	BP	0.00032347	Osteoblasts
GO:0035196	3.5348e-05	6	56	miRNA processing	BP	0.0003384	Osteoblasts
GO:0009725	3.8523e-05	22	810	response to hormone	BP	0.00036345	Osteoblasts
GO:0090287	4.2042e-05	13	294	regulation of cellular response to growth factor stimulus	BP	0.0003824	Osteoblasts
GO:0017015	4.2117e-05	9	136	regulation of transforming growth factor beta receptor signaling pathway	BP	0.0003824	Osteoblasts
GO:0030111	4.2293e-05	13	310	regulation of Wnt signaling pathway	BP	0.0003824	Osteoblasts
GO:0070918	4.4665e-05	6	59	small regulatory ncRNA processing	BP	0.00039832	Osteoblasts
GO:0040008	4.5431e-05	18	576	regulation of growth	BP	0.00039967	Osteoblasts
GO:1903844	4.6914e-05	9	139	regulation of cellular response to transforming growth factor beta stimulus	BP	0.00040722	Osteoblasts
GO:0035239	4.8277e-05	23	810	tube morphogenesis	BP	0.00041353	Osteoblasts
GO:0002009	5.6419e-05	17	495	morphogenesis of an epithelium	BP	0.00047699	Osteoblasts
GO:0048732	6.0162e-05	15	420	gland development	BP	0.00050212	Osteoblasts
GO:0001837	6.2544e-05	9	156	epithelial to mesenchymal transition	BP	0.00051333	Osteoblasts
GO:0032350	6.3082e-05	5	39	regulation of hormone metabolic process	BP	0.00051333	Osteoblasts
GO:0090398	6.563e-05	7	94	cellular senescence	BP	0.00052747	Osteoblasts
GO:0032504	7.3774e-05	21	831	multicellular organism reproduction	BP	0.00058569	Osteoblasts
GO:0060021	8.0235e-05	7	90	roof of mouth development	BP	0.00062932	Osteoblasts
GO:1901214	0.00010415	12	302	regulation of neuron death	BP	0.00080713	Osteoblasts
GO:0010862	0.00011091	5	45	positive regulation of pathway-restricted SMAD protein phosphorylation	BP	0.00084942	Osteoblasts
GO:0014070	0.00011337	22	874	response to organic cyclic compound	BP	0.00085818	Osteoblasts
GO:0044703	0.00011808	9	190	multi-organism reproductive process	BP	0.00088359	Osteoblasts
GO:0060284	0.00012152	16	483	regulation of cell development	BP	0.00089275	Osteoblasts
GO:0048609	0.00012254	20	793	multicellular organismal reproductive process	BP	0.00089275	Osteoblasts
GO:0030856	0.00012342	8	144	regulation of epithelial cell differentiation	BP	0.00089275	Osteoblasts
GO:0042698	0.00013627	6	71	ovulation cycle	BP	0.00097485	Osteoblasts
GO:0048146	0.00013963	5	50	positive regulation of fibroblast proliferation	BP	0.00098804	Osteoblasts
GO:0044706	0.00015635	9	199	multi-multicellular organism process	BP	0.00109448	Osteoblasts
GO:0033993	0.00016694	21	852	response to lipid	BP	0.00115614	Osteoblasts
GO:0010721	0.00017176	9	175	negative regulation of cell development	BP	0.00117703	Osteoblasts
GO:2000628	0.00018862	6	73	regulation of miRNA metabolic process	BP	0.00127911	Osteoblasts
GO:0048844	0.0002011	6	68	artery morphogenesis	BP	0.00134168	Osteoblasts
GO:0009410	0.00020197	13	401	response to xenobiotic stimulus	BP	0.00134168	Osteoblasts
GO:0001822	0.00021594	12	292	kidney development	BP	0.00141997	Osteoblasts
GO:0030323	0.00021868	9	182	respiratory tube development	BP	0.00142363	Osteoblasts
GO:0030855	0.00022844	18	668	epithelial cell differentiation	BP	0.0014724	Osteoblasts
GO:0046661	0.00023726	8	154	male sex differentiation	BP	0.00151429	Osteoblasts
GO:0033002	0.00024417	9	196	muscle cell proliferation	BP	0.00154327	Osteoblasts
GO:0001944	0.00026364	19	684	vasculature development	BP	0.0016448	Osteoblasts
GO:0010718	0.00026529	5	51	positive regulation of epithelial to mesenchymal transition	BP	0.0016448	Osteoblasts
GO:0090101	0.00026911	8	142	negative regulation of transmembrane receptor protein serine/threonine kinase signaling pathway	BP	0.00165273	Osteoblasts
GO:2000736	0.00027704	6	78	regulation of stem cell differentiation	BP	0.00167154	Osteoblasts
GO:0072001	0.00027731	12	301	renal system development	BP	0.00167154	Osteoblasts
GO:0048514	0.0002867	17	580	blood vessel morphogenesis	BP	0.00171234	Osteoblasts
GO:0071383	0.00029388	9	194	cellular response to steroid hormone stimulus	BP	0.00173094	Osteoblasts
GO:0048863	0.0002955	10	235	stem cell differentiation	BP	0.00173094	Osteoblasts
GO:0007565	0.0002978	8	170	female pregnancy	BP	0.00173094	Osteoblasts
GO:0070997	0.00031411	12	341	neuron death	BP	0.00180961	Osteoblasts
GO:0016441	0.00032999	6	84	post-transcriptional gene silencing	BP	0.00188442	Osteoblasts
GO:0042063	0.00033603	11	294	gliogenesis	BP	0.00190221	Osteoblasts
GO:0035265	0.00035447	8	154	organ growth	BP	0.00198933	Osteoblasts
GO:0031214	0.00036253	8	160	biomineral tissue development	BP	0.00201344	Osteoblasts
GO:0051384	0.00036496	7	134	response to glucocorticoid	BP	0.00201344	Osteoblasts
GO:0042327	0.00042173	19	765	positive regulation of phosphorylation	BP	0.00229534	Osteoblasts
GO:0045786	0.0004231	12	367	negative regulation of cell cycle	BP	0.00229534	Osteoblasts
GO:0001568	0.00044443	18	655	blood vessel development	BP	0.00239112	Osteoblasts
GO:0007548	0.00045397	10	256	sex differentiation	BP	0.00240699	Osteoblasts
GO:0110148	0.00045478	8	167	biomineralization	BP	0.00240699	Osteoblasts
GO:0006081	0.00046661	5	69	cellular aldehyde metabolic process	BP	0.00244971	Osteoblasts
GO:0014706	0.00047043	10	235	striated muscle tissue development	BP	0.00244999	Osteoblasts
GO:0003006	0.00049175	20	868	developmental process involved in reproduction	BP	0.0025407	Osteoblasts
GO:0042770	0.00050367	8	174	signal transduction in response to DNA damage	BP	0.00258181	Osteoblasts
GO:0043066	0.00051346	19	811	negative regulation of apoptotic process	BP	0.00261143	Osteoblasts
GO:0008584	0.00052822	7	131	male gonad development	BP	0.00264464	Osteoblasts
GO:0010562	0.00053218	20	843	positive regulation of phosphorus metabolic process	BP	0.00264464	Osteoblasts
GO:0045937	0.00053218	20	843	positive regulation of phosphate metabolic process	BP	0.00264464	Osteoblasts
GO:0010001	0.0005436	9	219	glial cell differentiation	BP	0.00268096	Osteoblasts
GO:0046546	0.00056297	7	132	development of primary male sexual characteristics	BP	0.00275561	Osteoblasts
GO:0042446	0.00056915	5	64	hormone biosynthetic process	BP	0.00276507	Osteoblasts
GO:0048565	0.0005923	7	125	digestive tract development	BP	0.0028562	Osteoblasts
GO:0050680	0.00061075	7	129	negative regulation of epithelial cell proliferation	BP	0.00287846	Osteoblasts
GO:0010608	0.00061283	14	493	post-transcriptional regulation of gene expression	BP	0.00287846	Osteoblasts
GO:0031047	0.00061367	7	130	gene silencing by RNA	BP	0.00287846	Osteoblasts
GO:0060537	0.00061644	13	392	muscle tissue development	BP	0.00287846	Osteoblasts
GO:0043401	0.00061902	7	127	steroid hormone mediated signaling pathway	BP	0.00287846	Osteoblasts
GO:0045669	0.00064972	5	64	positive regulation of osteoblast differentiation	BP	0.00298942	Osteoblasts
GO:0061614	0.00065207	5	61	miRNA transcription	BP	0.00298942	Osteoblasts
GO:0048638	0.00066642	11	299	regulation of developmental growth	BP	0.00303383	Osteoblasts
GO:0045926	0.00070871	9	231	negative regulation of growth	BP	0.00320397	Osteoblasts
GO:1903311	0.00076002	10	278	regulation of mRNA metabolic process	BP	0.00341222	Osteoblasts
GO:0030177	0.00077239	7	132	positive regulation of Wnt signaling pathway	BP	0.00344401	Osteoblasts
GO:0043549	0.00078329	18	721	regulation of kinase activity	BP	0.00344975	Osteoblasts
GO:0030512	0.00078428	6	91	negative regulation of transforming growth factor beta receptor signaling pathway	BP	0.00344975	Osteoblasts
GO:0043491	0.00085911	8	188	protein kinase B signaling	BP	0.00373469	Osteoblasts
GO:0003205	0.00086053	8	164	cardiac chamber development	BP	0.00373469	Osteoblasts
GO:0043065	0.0008879	13	471	positive regulation of apoptotic process	BP	0.00382797	Osteoblasts
GO:0055123	0.00090128	7	136	digestive system development	BP	0.00384537	Osteoblasts
GO:0031960	0.00090375	7	155	response to corticosteroid	BP	0.00384537	Osteoblasts
GO:0030324	0.0009244	8	178	lung development	BP	0.00389081	Osteoblasts
GO:0007169	0.00092638	16	590	transmembrane receptor protein tyrosine kinase signaling pathway	BP	0.00389081	Osteoblasts
GO:0035195	0.00094348	5	71	miRNA-mediated gene silencing	BP	0.00393722	Osteoblasts
GO:0032870	0.00098907	15	556	cellular response to hormone stimulus	BP	0.00410119	Osteoblasts
GO:0016311	0.00104012	11	332	dephosphorylation	BP	0.00428555	Osteoblasts
GO:0043524	0.00105587	7	144	negative regulation of neuron apoptotic process	BP	0.00432061	Osteoblasts
GO:0010942	0.0010619	14	547	positive regulation of cell death	BP	0.00432061	Osteoblasts
GO:0043068	0.00112484	13	483	positive regulation of programmed cell death	BP	0.00454826	Osteoblasts
GO:0048534	0.00117172	20	909	hematopoietic or lymphoid organ development	BP	0.00470859	Osteoblasts
GO:0072073	0.00119694	7	136	kidney epithelium development	BP	0.0047804	Osteoblasts
GO:0007517	0.00121971	11	331	muscle organ development	BP	0.00484166	Osteoblasts
GO:0021782	0.00127378	6	110	glial cell development	BP	0.00502564	Osteoblasts
GO:0048738	0.00130074	9	219	cardiac muscle tissue development	BP	0.00509309	Osteoblasts
GO:0033674	0.00130652	13	456	positive regulation of kinase activity	BP	0.00509309	Osteoblasts
GO:1902533	0.00132292	20	936	positive regulation of intracellular signal transduction	BP	0.0051263	Osteoblasts
GO:0051338	0.00134441	19	838	regulation of transferase activity	BP	0.00517878	Osteoblasts
GO:0003013	0.00137385	15	563	circulatory system process	BP	0.00526104	Osteoblasts
GO:0072331	0.0013863	7	160	signal transduction by p53 class mediator	BP	0.00527197	Osteoblasts
GO:0030510	0.0013929	6	100	regulation of BMP signaling pathway	BP	0.00527197	Osteoblasts
GO:0048511	0.00141537	10	290	rhythmic process	BP	0.00532606	Osteoblasts
GO:0048754	0.00145911	7	146	branching morphogenesis of an epithelial tube	BP	0.00542993	Osteoblasts
GO:0030518	0.00145966	6	108	intracellular steroid hormone receptor signaling pathway	BP	0.00542993	Osteoblasts
GO:0042445	0.00150022	8	224	hormone metabolic process	BP	0.00554909	Osteoblasts
GO:0030282	0.00152991	6	113	bone mineralization	BP	0.00562697	Osteoblasts
GO:0051896	0.00154586	7	160	regulation of protein kinase B signaling	BP	0.00565368	Osteoblasts
GO:1903312	0.00162114	5	82	negative regulation of mRNA metabolic process	BP	0.00589587	Osteoblasts
GO:0043523	0.00167076	8	201	regulation of neuron apoptotic process	BP	0.00604257	Osteoblasts
GO:0016049	0.00169537	13	460	cell growth	BP	0.0060977	Osteoblasts
GO:0035194	0.0017239	5	79	post-transcriptional gene silencing by RNA	BP	0.00615972	Osteoblasts
GO:0055017	0.00173153	5	75	cardiac muscle tissue growth	BP	0.00615972	Osteoblasts
GO:0030278	0.00175364	6	113	regulation of ossification	BP	0.00620445	Osteoblasts
GO:0008406	0.00179217	8	207	gonad development	BP	0.0063065	Osteoblasts
GO:0051347	0.00183921	14	543	positive regulation of transferase activity	BP	0.00643724	Osteoblasts
GO:0030522	0.0019257	9	250	intracellular receptor signaling pathway	BP	0.00670392	Osteoblasts
GO:0030178	0.00194421	7	161	negative regulation of Wnt signaling pathway	BP	0.00671233	Osteoblasts
GO:0033273	0.00195446	5	82	response to vitamin	BP	0.00671233	Osteoblasts
GO:0043487	0.00196703	7	164	regulation of RNA stability	BP	0.00671233	Osteoblasts
GO:0045137	0.00196936	8	210	development of primary sexual characteristics	BP	0.00671233	Osteoblasts
GO:0003279	0.00201205	6	104	cardiac septum development	BP	0.00682211	Osteoblasts
GO:0045666	0.00202696	5	85	positive regulation of neuron differentiation	BP	0.00683705	Osteoblasts
GO:0071396	0.0020417	14	557	cellular response to lipid	BP	0.00685128	Osteoblasts
GO:0090100	0.00207018	6	111	positive regulation of transmembrane receptor protein serine/threonine kinase signaling pathway	BP	0.00691122	Osteoblasts
GO:0002521	0.00208473	14	568	leukocyte differentiation	BP	0.00692427	Osteoblasts
GO:0050684	0.00213714	6	128	regulation of mRNA processing	BP	0.00706232	Osteoblasts
GO:0034655	0.00220217	11	386	nucleobase-containing compound catabolic process	BP	0.00724045	Osteoblasts
GO:0071407	0.0022161	14	540	cellular response to organic cyclic compound	BP	0.00724966	Osteoblasts
GO:0019218	0.00225646	5	92	regulation of steroid metabolic process	BP	0.00734477	Osteoblasts
GO:0001666	0.00236388	9	266	response to hypoxia	BP	0.00765615	Osteoblasts
GO:0002520	0.00243887	20	966	immune system development	BP	0.00785991	Osteoblasts
GO:0045444	0.00245134	8	225	fat cell differentiation	BP	0.00786118	Osteoblasts
GO:0045598	0.00247684	6	129	regulation of fat cell differentiation	BP	0.00790404	Osteoblasts
GO:0042476	0.00254373	6	128	odontogenesis	BP	0.00806701	Osteoblasts
GO:0031330	0.00255269	8	217	negative regulation of cellular catabolic process	BP	0.00806701	Osteoblasts
GO:0006401	0.00260434	9	270	RNA catabolic process	BP	0.00819046	Osteoblasts
GO:0048660	0.00263536	6	133	regulation of smooth muscle cell proliferation	BP	0.00824818	Osteoblasts
GO:0048598	0.00269562	15	588	embryonic morphogenesis	BP	0.00835894	Osteoblasts
GO:0048568	0.00269643	12	433	embryonic organ development	BP	0.00835894	Osteoblasts
GO:0060419	0.00272596	5	83	heart growth	BP	0.00841043	Osteoblasts
GO:0048659	0.00294216	6	137	smooth muscle cell proliferation	BP	0.00903467	Osteoblasts
GO:0002064	0.00307513	8	198	epithelial cell development	BP	0.00937919	Osteoblasts
GO:1901796	0.00308317	5	97	regulation of signal transduction by p53 class mediator	BP	0.00937919	Osteoblasts
GO:0001525	0.00310837	13	490	angiogenesis	BP	0.00941186	Osteoblasts
GO:0009755	0.00313868	7	181	hormone-mediated signaling pathway	BP	0.00945962	Osteoblasts
GO:0051098	0.00321653	10	354	regulation of binding	BP	0.00964959	Osteoblasts
GO:0036293	0.00334914	9	278	response to decreased oxygen levels	BP	0.0100013	Osteoblasts
GO:0048024	0.00339668	5	99	regulation of mRNA splicing, via spliceosome	BP	0.010097	Osteoblasts
GO:0009894	0.00347105	19	915	regulation of catabolic process	BP	0.0102712	Osteoblasts
GO:0001657	0.00357191	5	91	ureteric bud development	BP	0.0105218	Osteoblasts
GO:0002244	0.00360466	6	131	hematopoietic progenitor cell differentiation	BP	0.0105704	Osteoblasts
GO:0007423	0.00368384	14	552	sensory organ development	BP	0.0107542	Osteoblasts
GO:0060562	0.00371335	10	319	epithelial tube morphogenesis	BP	0.0107684	Osteoblasts
GO:0042692	0.0037218	11	372	muscle cell differentiation	BP	0.0107684	Osteoblasts
GO:0050678	0.00379833	10	342	regulation of epithelial cell proliferation	BP	0.0109412	Osteoblasts
GO:0030097	0.00387744	18	867	hemopoiesis	BP	0.0111199	Osteoblasts
GO:0050673	0.00389494	11	406	epithelial cell proliferation	BP	0.0111211	Osteoblasts
GO:0001558	0.00396513	11	396	regulation of cell growth	BP	0.0112721	Osteoblasts
GO:0014013	0.00403507	5	98	regulation of gliogenesis	BP	0.0113577	Osteoblasts
GO:0072163	0.00404758	5	92	mesonephric epithelium development	BP	0.0113577	Osteoblasts
GO:0072164	0.00404758	5	92	mesonephric tubule development	BP	0.0113577	Osteoblasts
GO:0061138	0.00412878	7	177	morphogenesis of a branching epithelium	BP	0.0115358	Osteoblasts
GO:0051402	0.0041913	8	234	neuron apoptotic process	BP	0.0116604	Osteoblasts
GO:0001816	0.00421839	15	706	cytokine production	BP	0.0116858	Osteoblasts
GO:0046700	0.00428425	11	425	heterocycle catabolic process	BP	0.011818	Osteoblasts
GO:0070167	0.00430361	5	94	regulation of biomineral tissue development	BP	0.0118213	Osteoblasts
GO:0045664	0.00433247	7	184	regulation of neuron differentiation	BP	0.0118506	Osteoblasts
GO:0003002	0.00438266	10	345	regionalization	BP	0.0119211	Osteoblasts
GO:0080135	0.00439489	15	671	regulation of cellular response to stress	BP	0.0119211	Osteoblasts
GO:0110149	0.00454619	5	96	regulation of biomineralization	BP	0.0122738	Osteoblasts
GO:0001823	0.00456263	5	96	mesonephros development	BP	0.0122738	Osteoblasts
GO:0044270	0.00462958	11	431	cellular nitrogen compound catabolic process	BP	0.0123589	Osteoblasts
GO:0021700	0.00463221	9	288	developmental maturation	BP	0.0123589	Osteoblasts
GO:0060070	0.00466717	9	286	canonical Wnt signaling pathway	BP	0.0124013	Osteoblasts
GO:0001934	0.00474783	15	690	positive regulation of protein phosphorylation	BP	0.0125644	Osteoblasts
GO:0050768	0.00492618	6	136	negative regulation of neurogenesis	BP	0.0129836	Osteoblasts
GO:0031329	0.00514066	16	732	regulation of cellular catabolic process	BP	0.0134942	Osteoblasts
GO:0035264	0.0052531	6	144	multicellular organism growth	BP	0.013734	Osteoblasts
GO:0010720	0.00527544	9	286	positive regulation of cell development	BP	0.0137373	Osteoblasts
GO:0006974	0.00529902	17	817	cellular response to DNA damage stimulus	BP	0.0137437	Osteoblasts
GO:0019439	0.00539295	11	441	aromatic compound catabolic process	BP	0.0139318	Osteoblasts
GO:1902532	0.00566821	12	482	negative regulation of intracellular signal transduction	BP	0.0145463	Osteoblasts
GO:0021537	0.00567552	8	238	telencephalon development	BP	0.0145463	Osteoblasts
GO:0051961	0.00577533	6	141	negative regulation of nervous system development	BP	0.0146866	Osteoblasts
GO:0070482	0.00578506	9	302	response to oxygen levels	BP	0.0146866	Osteoblasts
GO:0006470	0.00579795	8	244	protein dephosphorylation	BP	0.0146866	Osteoblasts
GO:0035107	0.00602215	6	137	appendage morphogenesis	BP	0.0151367	Osteoblasts
GO:0035108	0.00602215	6	137	limb morphogenesis	BP	0.0151367	Osteoblasts
GO:0051897	0.00625206	5	109	positive regulation of protein kinase B signaling	BP	0.0156542	Osteoblasts
GO:0034754	0.0063067	5	129	cellular hormone metabolic process	BP	0.0157305	Osteoblasts
GO:0043488	0.00636384	6	153	regulation of mRNA stability	BP	0.0157849	Osteoblasts
GO:0001763	0.00640422	7	191	morphogenesis of a branching structure	BP	0.0157849	Osteoblasts
GO:0035051	0.00640889	6	139	cardiocyte differentiation	BP	0.0157849	Osteoblasts
GO:1903131	0.00642549	11	452	mononuclear cell differentiation	BP	0.0157849	Osteoblasts
GO:0051099	0.00649489	6	170	positive regulation of binding	BP	0.0158954	Osteoblasts
GO:0048640	0.00673367	5	104	negative regulation of developmental growth	BP	0.0164181	Osteoblasts
GO:0072089	0.00676888	5	109	stem cell proliferation	BP	0.0164423	Osteoblasts
GO:0000082	0.00689534	7	214	G1/S transition of mitotic cell cycle	BP	0.0166872	Osteoblasts
GO:0002065	0.00702916	5	111	columnar/cuboidal epithelial cell differentiation	BP	0.0169481	Osteoblasts
GO:0003018	0.00711756	8	254	vascular process in circulatory system	BP	0.0170979	Osteoblasts
GO:0009952	0.00717433	7	206	anterior/posterior pattern specification	BP	0.0171709	Osteoblasts
GO:1901361	0.0075199	11	467	organic cyclic compound catabolic process	BP	0.017911	Osteoblasts
GO:0030307	0.00754932	6	152	positive regulation of cell growth	BP	0.017911	Osteoblasts
GO:0072006	0.00756609	6	140	nephron development	BP	0.017911	Osteoblasts
GO:0050767	0.00766558	10	350	regulation of neurogenesis	BP	0.0180808	Osteoblasts
GO:0043484	0.00783954	6	162	regulation of RNA splicing	BP	0.0184243	Osteoblasts
GO:0030098	0.00819853	10	402	lymphocyte differentiation	BP	0.0191987	Osteoblasts
GO:0031401	0.00844426	18	939	positive regulation of protein modification process	BP	0.0197033	Osteoblasts
GO:0072009	0.00869485	5	106	nephron epithelium development	BP	0.0202155	Osteoblasts
GO:0007219	0.00874937	6	169	Notch signaling pathway	BP	0.0202699	Osteoblasts
GO:0006986	0.00942927	5	137	response to unfolded protein	BP	0.0217676	Osteoblasts
GO:0061013	0.00955331	6	167	regulation of mRNA catabolic process	BP	0.021976	Osteoblasts
GO:0010810	0.00984756	7	207	regulation of cell-substrate adhesion	BP	0.0225731	Osteoblasts
GO:0007389	0.0101357	11	449	pattern specification process	BP	0.0231521	Osteoblasts
GO:0030217	0.0103283	8	287	T cell differentiation	BP	0.0235095	Osteoblasts
GO:0048706	0.0106795	5	123	embryonic skeletal system development	BP	0.0242241	Osteoblasts
GO:0071456	0.0109863	5	129	cellular response to hypoxia	BP	0.0248336	Osteoblasts
GO:0072522	0.0110833	6	219	purine-containing compound biosynthetic process	BP	0.0249663	Osteoblasts
GO:0010632	0.0112246	7	217	regulation of epithelial cell migration	BP	0.0251972	Osteoblasts
GO:0006402	0.0112948	7	222	mRNA catabolic process	BP	0.0252677	Osteoblasts
GO:0044843	0.0118136	7	238	cell cycle G1/S phase transition	BP	0.0263378	Osteoblasts
GO:0034101	0.011864	5	128	erythrocyte homeostasis	BP	0.0263599	Osteoblasts
GO:0021953	0.012212	6	166	central nervous system neuron differentiation	BP	0.0270408	Osteoblasts
GO:0009792	0.0122843	14	645	embryo development ending in birth or egg hatching	BP	0.0271087	Osteoblasts
GO:0030326	0.0128855	5	116	embryonic limb morphogenesis	BP	0.028244	Osteoblasts
GO:0035113	0.0128855	5	116	embryonic appendage morphogenesis	BP	0.028244	Osteoblasts
GO:0048562	0.0129501	8	285	embryonic organ morphogenesis	BP	0.0282903	Osteoblasts
GO:0001889	0.0131878	5	131	liver development	BP	0.0286772	Osteoblasts
GO:0009150	0.0132153	9	400	purine ribonucleotide metabolic process	BP	0.0286772	Osteoblasts
GO:0071900	0.0132906	9	355	regulation of protein serine/threonine kinase activity	BP	0.0287034	Osteoblasts
GO:0045859	0.0133369	13	616	regulation of protein kinase activity	BP	0.0287034	Osteoblasts
GO:0071824	0.0133597	6	208	protein-DNA complex subunit organization	BP	0.0287034	Osteoblasts
GO:0009895	0.0134395	8	294	negative regulation of catabolic process	BP	0.0287801	Osteoblasts
GO:0043393	0.0142933	6	190	regulation of protein binding	BP	0.030508	Osteoblasts
GO:0010631	0.0144676	8	286	epithelial cell migration	BP	0.030779	Osteoblasts
GO:0071695	0.0146549	7	238	anatomical structure maturation	BP	0.0310759	Osteoblasts
GO:0001818	0.0147212	7	268	negative regulation of cytokine production	BP	0.0311154	Osteoblasts
GO:0061008	0.0149067	5	134	hepaticobiliary system development	BP	0.0313175	Osteoblasts
GO:0030879	0.0149258	5	131	mammary gland development	BP	0.0313175	Osteoblasts
GO:0036294	0.0150022	5	136	cellular response to decreased oxygen levels	BP	0.0313175	Osteoblasts
GO:0090132	0.0150093	8	288	epithelium migration	BP	0.0313175	Osteoblasts
GO:0003206	0.0154838	5	124	cardiac chamber morphogenesis	BP	0.0322044	Osteoblasts
GO:0060560	0.0156289	7	216	developmental growth involved in morphogenesis	BP	0.0324027	Osteoblasts
GO:0048736	0.0159823	6	172	appendage development	BP	0.0329256	Osteoblasts
GO:0060173	0.0159823	6	172	limb development	BP	0.0329256	Osteoblasts
GO:0035966	0.0160609	5	157	response to topologically incorrect protein	BP	0.0329832	Osteoblasts
GO:0090130	0.0161151	8	293	tissue migration	BP	0.0329903	Osteoblasts
GO:0009259	0.0166586	9	418	ribonucleotide metabolic process	BP	0.033996	Osteoblasts
GO:0003231	0.0178136	5	123	cardiac ventricle development	BP	0.0358667	Osteoblasts
GO:0001890	0.0178771	5	141	placenta development	BP	0.0358667	Osteoblasts
GO:0048839	0.0178966	6	189	inner ear development	BP	0.0358667	Osteoblasts
GO:0071214	0.0179478	8	313	cellular response to abiotic stimulus	BP	0.0358667	Osteoblasts
GO:0104004	0.0179478	8	313	cellular response to environmental stimulus	BP	0.0358667	Osteoblasts
GO:0051052	0.0179494	11	506	regulation of DNA metabolic process	BP	0.0358667	Osteoblasts
GO:0019693	0.0179609	9	425	ribose phosphate metabolic process	BP	0.0358667	Osteoblasts
GO:0045860	0.0180269	9	381	positive regulation of protein kinase activity	BP	0.0358885	Osteoblasts
GO:0070372	0.0184652	7	277	regulation of ERK1 and ERK2 cascade	BP	0.0366489	Osteoblasts
GO:0007584	0.0188796	5	146	response to nutrient	BP	0.0373101	Osteoblasts
GO:0006163	0.0189129	9	427	purine nucleotide metabolic process	BP	0.0373101	Osteoblasts
GO:0042552	0.0190229	5	135	myelination	BP	0.0374135	Osteoblasts
GO:0001817	0.0191906	13	694	regulation of cytokine production	BP	0.0376298	Osteoblasts
GO:0044265	0.019548	17	946	cellular macromolecule catabolic process	BP	0.0382154	Osteoblasts
GO:0002573	0.0197118	6	206	myeloid leukocyte differentiation	BP	0.0384203	Osteoblasts
GO:0007272	0.0199827	5	137	ensheathment of neurons	BP	0.0387165	Osteoblasts
GO:0008366	0.0199827	5	137	axon ensheathment	BP	0.0387165	Osteoblasts
GO:0006338	0.020129	8	308	chromatin remodeling	BP	0.0388753	Osteoblasts
GO:2000045	0.0201841	5	154	regulation of G1/S transition of mitotic cell cycle	BP	0.0388753	Osteoblasts
GO:0065004	0.0204866	5	173	protein-DNA complex assembly	BP	0.0393415	Osteoblasts
GO:2000058	0.0207191	5	159	regulation of ubiquitin-dependent protein catabolic process	BP	0.0395675	Osteoblasts
GO:0014065	0.0207258	5	135	phosphatidylinositol 3-kinase signaling	BP	0.0395675	Osteoblasts
GO:0030902	0.0212474	5	141	hindbrain development	BP	0.0403921	Osteoblasts
GO:0071902	0.0212819	6	200	positive regulation of protein serine/threonine kinase activity	BP	0.0403921	Osteoblasts
GO:0031589	0.021446	9	346	cell-substrate adhesion	BP	0.0405853	Osteoblasts
GO:0071453	0.0215179	5	150	cellular response to oxygen levels	BP	0.0406033	Osteoblasts
GO:0046890	0.0216921	5	163	regulation of lipid biosynthetic process	BP	0.0408138	Osteoblasts
GO:0043009	0.0217785	13	628	chordate embryonic development	BP	0.0408525	Osteoblasts
GO:0045862	0.0218382	8	351	positive regulation of proteolysis	BP	0.0408525	Osteoblasts
GO:0009152	0.0228737	5	190	purine ribonucleotide biosynthetic process	BP	0.042667	Osteoblasts
GO:0048771	0.0248374	5	158	tissue remodeling	BP	0.0461975	Osteoblasts
GO:0003007	0.025012	7	247	heart morphogenesis	BP	0.0463899	Osteoblasts
GO:0008202	0.0251559	7	298	steroid metabolic process	BP	0.0464772	Osteoblasts
GO:0051960	0.0252019	10	423	regulation of nervous system development	BP	0.0464772	Osteoblasts
GO:0006259	0.0259165	17	979	DNA metabolic process	BP	0.0476439	Osteoblasts
GO:0002262	0.0259809	5	158	myeloid cell homeostasis	BP	0.0476439	Osteoblasts
GO:0043409	0.0267013	5	159	negative regulation of MAPK cascade	BP	0.0488274	Osteoblasts
GO:0051129	0.0269923	13	649	negative regulation of cellular component organization	BP	0.0492213	Osteoblasts
GO:0072521	0.027255	9	457	purine-containing compound metabolic process	BP	0.0495614	Osteoblasts
GO:0034764	3.6487e-05	5	219	positive regulation of transmembrane transport	BP	0.00054731	Pericyte
GO:0007167	0.00017469	8	924	enzyme-linked receptor protein signaling pathway	BP	0.00131015	Pericyte
GO:0007517	0.00028001	5	331	muscle organ development	BP	0.00140003	Pericyte
GO:0060537	0.00066252	5	392	muscle tissue development	BP	0.00244196	Pericyte
GO:0061061	0.00081399	6	638	muscle structure development	BP	0.00244196	Pericyte
GO:0034762	0.00256854	5	552	regulation of transmembrane transport	BP	0.00564477	Pericyte
GO:0032870	0.00263422	5	556	cellular response to hormone stimulus	BP	0.00564477	Pericyte
GO:0048878	0.00544994	6	966	chemical homeostasis	BP	0.0102186	Pericyte
GO:0019725	0.00664847	5	704	cellular homeostasis	BP	0.0110808	Pericyte
GO:0009725	0.0118938	5	810	response to hormone	BP	0.0178408	Pericyte
GO:0051050	0.0138675	5	847	positive regulation of transport	BP	0.0179339	Pericyte
GO:0030001	0.0143471	5	833	metal ion transport	BP	0.0179339	Pericyte
GO:0098655	0.0157598	5	863	cation transmembrane transport	BP	0.0181844	Pericyte
GO:0009894	0.0194022	5	915	regulation of catabolic process	BP	0.020788	Pericyte
GO:0010243	0.0252772	5	975	response to organonitrogen compound	BP	0.0252772	Pericyte
GO:0070663	2.0476e-07	7	254	regulation of leukocyte proliferation	BP	1.0648e-05	T cells
GO:0070661	1.0044e-06	7	329	leukocyte proliferation	BP	2.6115e-05	T cells
GO:0031348	2.5121e-06	6	227	negative regulation of defense response	BP	4.3542e-05	T cells
GO:0002694	4.1887e-06	8	564	regulation of leukocyte activation	BP	4.8588e-05	T cells
GO:0050728	4.672e-06	5	145	negative regulation of inflammatory response	BP	4.8588e-05	T cells
GO:0002683	6.3764e-06	7	414	negative regulation of immune system process	BP	5.5262e-05	T cells
GO:0050865	8.2177e-06	8	616	regulation of cell activation	BP	6.1046e-05	T cells
GO:0051249	1.4132e-05	7	478	regulation of lymphocyte activation	BP	9.1856e-05	T cells
GO:0002696	2.6146e-05	6	353	positive regulation of leukocyte activation	BP	0.00014638	T cells
GO:0042110	2.8149e-05	7	521	T cell activation	BP	0.00014638	T cells
GO:0050867	3.2135e-05	6	367	positive regulation of cell activation	BP	0.00015191	T cells
GO:0050670	3.9257e-05	5	226	regulation of lymphocyte proliferation	BP	0.00016662	T cells
GO:0032944	4.1654e-05	5	230	regulation of mononuclear cell proliferation	BP	0.00016662	T cells
GO:0032102	5.6418e-05	6	380	negative regulation of response to external stimulus	BP	0.00020955	T cells
GO:0051051	6.3774e-05	6	398	negative regulation of transport	BP	0.00022108	T cells
GO:0034097	8.9855e-05	8	846	response to cytokine	BP	0.00029203	T cells
GO:0046651	0.00011243	5	289	lymphocyte proliferation	BP	0.00033149	T cells
GO:0045321	0.00012072	8	886	leukocyte activation	BP	0.00033149	T cells
GO:0032943	0.00012113	5	295	mononuclear cell proliferation	BP	0.00033149	T cells
GO:0097193	0.0001275	5	279	intrinsic apoptotic signaling pathway	BP	0.00033149	T cells
GO:0048872	0.00015299	5	275	homeostasis of number of cells	BP	0.00037229	T cells
GO:0032101	0.00015751	8	916	regulation of response to external stimulus	BP	0.00037229	T cells
GO:0051251	0.00017524	5	310	positive regulation of lymphocyte activation	BP	0.00039619	T cells
GO:0046649	0.00025185	7	733	lymphocyte activation	BP	0.00054566	T cells
GO:0071345	0.00031919	7	760	cellular response to cytokine stimulus	BP	0.00064861	T cells
GO:0050727	0.00032431	5	355	regulation of inflammatory response	BP	0.00064861	T cells
GO:0050863	0.00034937	5	360	regulation of T cell activation	BP	0.00067286	T cells
GO:0002684	0.00045704	7	833	positive regulation of immune system process	BP	0.00084878	T cells
GO:0031347	0.00051563	6	600	regulation of defense response	BP	0.00092457	T cells
GO:0030155	0.00054892	7	746	regulation of cell adhesion	BP	0.00095146	T cells
GO:0019221	0.00080931	5	442	cytokine-mediated signaling pathway	BP	0.00135755	T cells
GO:0030097	0.00095303	7	867	hemopoiesis	BP	0.00154868	T cells
GO:0048534	0.00124728	7	909	hematopoietic or lymphoid organ development	BP	0.00196542	T cells
GO:0006954	0.00143711	6	745	inflammatory response	BP	0.00219794	T cells
GO:0022407	0.00154713	5	462	regulation of cell-cell adhesion	BP	0.00229859	T cells
GO:0002520	0.00179778	7	966	immune system development	BP	0.00253925	T cells
GO:0098609	0.00180678	7	896	cell-cell adhesion	BP	0.00253925	T cells
GO:0051241	0.00186443	7	978	negative regulation of multicellular organismal process	BP	0.00255132	T cells
GO:0097190	0.002783	5	561	apoptotic signaling pathway	BP	0.00371067	T cells
GO:0048871	0.00318251	5	514	multicellular organismal homeostasis	BP	0.00413727	T cells
GO:0000122	0.0054456	6	863	negative regulation of transcription by RNA polymerase II	BP	0.00690661	T cells
GO:0030162	0.00602957	5	686	regulation of proteolysis	BP	0.00746519	T cells
GO:0040007	0.00643472	6	857	growth	BP	0.00778153	T cells
GO:0007507	0.00696336	5	561	heart development	BP	0.00810223	T cells
GO:0001817	0.00701155	5	694	regulation of cytokine production	BP	0.00810223	T cells
GO:0001816	0.00769928	5	706	cytokine production	BP	0.00864382	T cells
GO:0048589	0.00781269	5	602	developmental growth	BP	0.00864382	T cells
GO:0050776	0.0113318	5	783	regulation of immune response	BP	0.0122761	T cells
GO:0006974	0.0182624	5	817	cellular response to DNA damage stimulus	BP	0.0193805	T cells
GO:0033993	0.0196124	5	852	response to lipid	BP	0.0203969	T cells
GO:0045597	0.0204818	5	829	positive regulation of cell differentiation	BP	0.0208834	T cells
GO:0014070	0.0232726	5	874	response to organic cyclic compound	BP	0.0232726	T cells
GO:0045597	9.1816e-08	22	829	positive regulation of cell differentiation	BP	2.9932e-05	Vascular/endothelial cells
GO:0003179	3.8234e-06	6	52	heart valve morphogenesis	BP	0.00062321	Vascular/endothelial cells
GO:0003170	1.1034e-05	6	62	heart valve development	BP	0.00106158	Vascular/endothelial cells
GO:1905314	1.3026e-05	5	39	semi-lunar valve development	BP	0.00106158	Vascular/endothelial cells
GO:0001667	4.5287e-05	12	403	ameboidal-type cell migration	BP	0.0023259	Vascular/endothelial cells
GO:0072132	4.725e-05	5	55	mesenchyme morphogenesis	BP	0.0023259	Vascular/endothelial cells
GO:0001944	5.2871e-05	16	684	vasculature development	BP	0.0023259	Vascular/endothelial cells
GO:0061061	6.2057e-05	15	638	muscle structure development	BP	0.0023259	Vascular/endothelial cells
GO:0070373	7.4186e-05	5	64	negative regulation of ERK1 and ERK2 cascade	BP	0.0023259	Vascular/endothelial cells
GO:0010586	7.5183e-05	6	89	miRNA metabolic process	BP	0.0023259	Vascular/endothelial cells
GO:0001501	7.8481e-05	13	509	skeletal system development	BP	0.0023259	Vascular/endothelial cells
GO:1902893	0.00011021	5	60	regulation of miRNA transcription	BP	0.0029189	Vascular/endothelial cells
GO:0061614	0.00011656	5	61	miRNA transcription	BP	0.0029189	Vascular/endothelial cells
GO:0035239	0.00012535	17	810	tube morphogenesis	BP	0.0029189	Vascular/endothelial cells
GO:0048729	0.00018553	14	598	tissue morphogenesis	BP	0.00403226	Vascular/endothelial cells
GO:0048844	0.00021119	5	68	artery morphogenesis	BP	0.004303	Vascular/endothelial cells
GO:2000628	0.00027128	5	73	regulation of miRNA metabolic process	BP	0.00520228	Vascular/endothelial cells
GO:0051093	0.00037435	16	854	negative regulation of developmental process	BP	0.00677992	Vascular/endothelial cells
GO:0048514	0.00041542	13	580	blood vessel morphogenesis	BP	0.00712768	Vascular/endothelial cells
GO:0051216	0.00046663	7	189	cartilage development	BP	0.00760608	Vascular/endothelial cells
GO:0007167	0.00050593	17	924	enzyme-linked receptor protein signaling pathway	BP	0.00785403	Vascular/endothelial cells
GO:0001503	0.00054489	10	390	ossification	BP	0.00807434	Vascular/endothelial cells
GO:0061448	0.00061964	8	258	connective tissue development	BP	0.00878278	Vascular/endothelial cells
GO:0007517	0.00070514	9	331	muscle organ development	BP	0.00957821	Vascular/endothelial cells
GO:0010717	0.00080573	5	96	regulation of epithelial to mesenchymal transition	BP	0.0105067	Vascular/endothelial cells
GO:0048732	0.00091253	10	420	gland development	BP	0.0114417	Vascular/endothelial cells
GO:2001235	0.00104669	5	122	positive regulation of apoptotic signaling pathway	BP	0.0123008	Vascular/endothelial cells
GO:0071363	0.00106001	13	641	cellular response to growth factor stimulus	BP	0.0123008	Vascular/endothelial cells
GO:0060840	0.00109424	5	96	artery development	BP	0.0123008	Vascular/endothelial cells
GO:0000122	0.00116786	15	863	negative regulation of transcription by RNA polymerase II	BP	0.0126908	Vascular/endothelial cells
GO:0010632	0.00129514	7	217	regulation of epithelial cell migration	BP	0.0132644	Vascular/endothelial cells
GO:0001568	0.00130202	13	655	blood vessel development	BP	0.0132644	Vascular/endothelial cells
GO:0010631	0.00138059	8	286	epithelial cell migration	BP	0.0133938	Vascular/endothelial cells
GO:0045785	0.00140426	10	458	positive regulation of cell adhesion	BP	0.0133938	Vascular/endothelial cells
GO:0090132	0.00144454	8	288	epithelium migration	BP	0.0133938	Vascular/endothelial cells
GO:0070848	0.00147907	13	667	response to growth factor	BP	0.0133938	Vascular/endothelial cells
GO:0090130	0.00158106	8	293	tissue migration	BP	0.0139304	Vascular/endothelial cells
GO:0006338	0.00176703	8	308	chromatin remodeling	BP	0.0151593	Vascular/endothelial cells
GO:0045596	0.00184091	12	629	negative regulation of cell differentiation	BP	0.0153881	Vascular/endothelial cells
GO:0030324	0.00215159	6	178	lung development	BP	0.0175354	Vascular/endothelial cells
GO:0014706	0.00223496	7	235	striated muscle tissue development	BP	0.0177706	Vascular/endothelial cells
GO:0070372	0.00239698	7	277	regulation of ERK1 and ERK2 cascade	BP	0.0182618	Vascular/endothelial cells
GO:0030323	0.00240876	6	182	respiratory tube development	BP	0.0182618	Vascular/endothelial cells
GO:0051056	0.00263155	8	282	regulation of small GTPase mediated signal transduction	BP	0.0194974	Vascular/endothelial cells
GO:0007266	0.00283759	5	128	Rho protein signal transduction	BP	0.0202295	Vascular/endothelial cells
GO:0060537	0.00285447	9	392	muscle tissue development	BP	0.0202295	Vascular/endothelial cells
GO:0071560	0.00314102	7	250	cellular response to transforming growth factor beta stimulus	BP	0.0215175	Vascular/endothelial cells
GO:0045765	0.00316822	7	266	regulation of angiogenesis	BP	0.0215175	Vascular/endothelial cells
GO:1901342	0.00334301	7	270	regulation of vasculature development	BP	0.0222413	Vascular/endothelial cells
GO:0046578	0.00350671	6	180	regulation of Ras protein signal transduction	BP	0.0224284	Vascular/endothelial cells
GO:0001525	0.00350874	10	490	angiogenesis	BP	0.0224284	Vascular/endothelial cells
GO:0071559	0.00359898	7	255	response to transforming growth factor beta	BP	0.0224957	Vascular/endothelial cells
GO:0035107	0.00380091	5	137	appendage morphogenesis	BP	0.0224957	Vascular/endothelial cells
GO:0035108	0.00380091	5	137	limb morphogenesis	BP	0.0224957	Vascular/endothelial cells
GO:0070371	0.0038379	7	300	ERK1 and ERK2 cascade	BP	0.0224957	Vascular/endothelial cells
GO:0007265	0.0038643	8	328	Ras protein signal transduction	BP	0.0224957	Vascular/endothelial cells
GO:0007264	0.0040394	10	471	small GTPase mediated signal transduction	BP	0.0231025	Vascular/endothelial cells
GO:0060541	0.0041112	6	201	respiratory system development	BP	0.0231077	Vascular/endothelial cells
GO:0007179	0.00439774	6	198	transforming growth factor beta receptor signaling pathway	BP	0.0242994	Vascular/endothelial cells
GO:0002009	0.00454551	10	495	morphogenesis of an epithelium	BP	0.0243128	Vascular/endothelial cells
GO:0046883	0.00454933	6	227	regulation of hormone secretion	BP	0.0243128	Vascular/endothelial cells
GO:0043409	0.00494974	5	159	negative regulation of MAPK cascade	BP	0.026026	Vascular/endothelial cells
GO:0001655	0.00511031	8	341	urogenital system development	BP	0.0264438	Vascular/endothelial cells
GO:0048705	0.00522741	6	219	skeletal system morphogenesis	BP	0.0266164	Vascular/endothelial cells
GO:0048771	0.00530696	5	158	tissue remodeling	BP	0.0266164	Vascular/endothelial cells
GO:0022603	0.00549119	14	858	regulation of anatomical structure morphogenesis	BP	0.0270337	Vascular/endothelial cells
GO:0060485	0.0055921	7	287	mesenchyme development	BP	0.0270337	Vascular/endothelial cells
GO:0040017	0.00563893	10	536	positive regulation of locomotion	BP	0.0270337	Vascular/endothelial cells
GO:0001837	0.00642263	5	156	epithelial to mesenchymal transition	BP	0.0303446	Vascular/endothelial cells
GO:0090287	0.00689883	7	294	regulation of cellular response to growth factor stimulus	BP	0.0318841	Vascular/endothelial cells
GO:2001233	0.00702698	7	343	regulation of apoptotic signaling pathway	BP	0.0318841	Vascular/endothelial cells
GO:0051241	0.00722598	14	978	negative regulation of multicellular organismal process	BP	0.0318841	Vascular/endothelial cells
GO:0048738	0.00727578	6	219	cardiac muscle tissue development	BP	0.0318841	Vascular/endothelial cells
GO:1902107	0.00740338	5	175	positive regulation of leukocyte differentiation	BP	0.0318841	Vascular/endothelial cells
GO:1903708	0.00740338	5	175	positive regulation of hemopoiesis	BP	0.0318841	Vascular/endothelial cells
GO:0030198	0.00743312	7	298	extracellular matrix organization	BP	0.0318841	Vascular/endothelial cells
GO:0043062	0.00762221	7	299	extracellular structure organization	BP	0.0322706	Vascular/endothelial cells
GO:0045229	0.00785838	7	301	external encapsulating structure organization	BP	0.032844	Vascular/endothelial cells
GO:0048762	0.00863006	6	235	mesenchymal cell differentiation	BP	0.0356127	Vascular/endothelial cells
GO:0043066	0.00885927	12	811	negative regulation of apoptotic process	BP	0.0361015	Vascular/endothelial cells
GO:0072001	0.00947255	7	301	renal system development	BP	0.0373711	Vascular/endothelial cells
GO:0048736	0.00951473	5	172	appendage development	BP	0.0373711	Vascular/endothelial cells
GO:0060173	0.00951473	5	172	limb development	BP	0.0373711	Vascular/endothelial cells
GO:0040012	0.00983164	14	954	regulation of locomotion	BP	0.0381561	Vascular/endothelial cells
GO:0051098	0.0103866	7	354	regulation of binding	BP	0.0396185	Vascular/endothelial cells
GO:0007507	0.0106329	10	561	heart development	BP	0.0396185	Vascular/endothelial cells
GO:0043069	0.0106928	12	830	negative regulation of programmed cell death	BP	0.0396185	Vascular/endothelial cells
GO:0009636	0.0107472	5	221	response to toxic substance	BP	0.0396185	Vascular/endothelial cells
GO:0048534	0.0108161	13	909	hematopoietic or lymphoid organ development	BP	0.0396185	Vascular/endothelial cells
GO:0010942	0.0111958	9	547	positive regulation of cell death	BP	0.0401283	Vascular/endothelial cells
GO:0034097	0.0112976	12	846	response to cytokine	BP	0.0401283	Vascular/endothelial cells
GO:0060562	0.0113246	7	319	epithelial tube morphogenesis	BP	0.0401283	Vascular/endothelial cells
GO:0003007	0.0115081	6	247	heart morphogenesis	BP	0.040295	Vascular/endothelial cells
GO:0097190	0.0116188	9	561	apoptotic signaling pathway	BP	0.040295	Vascular/endothelial cells
GO:0046879	0.0119285	6	277	hormone secretion	BP	0.0409334	Vascular/endothelial cells
GO:0000165	0.0120661	11	720	MAPK cascade	BP	0.0409746	Vascular/endothelial cells
GO:0043408	0.012646	10	630	regulation of MAPK cascade	BP	0.042501	Vascular/endothelial cells
GO:2000147	0.013291	9	521	positive regulation of cell motility	BP	0.0442129	Vascular/endothelial cells
GO:0009914	0.0136725	6	285	hormone transport	BP	0.0450224	Vascular/endothelial cells
GO:0008016	0.0139936	5	191	regulation of heart contraction	BP	0.0453466	Vascular/endothelial cells
GO:0090092	0.0141701	6	264	regulation of transmembrane receptor protein serine/threonine kinase signaling pathway	BP	0.0453466	Vascular/endothelial cells
GO:0044057	0.0141882	9	540	regulation of system process	BP	0.0453466	Vascular/endothelial cells
GO:0043065	0.0145843	8	471	positive regulation of apoptotic process	BP	0.04616	Vascular/endothelial cells
GO:0097191	0.0148537	5	214	extrinsic apoptotic signaling pathway	BP	0.0465605	Vascular/endothelial cells
GO:0048608	0.0155447	6	278	reproductive structure development	BP	0.0477134	Vascular/endothelial cells
GO:2000145	0.015637	13	910	regulation of cell motility	BP	0.0477134	Vascular/endothelial cells
GO:0008284	0.0157488	12	872	positive regulation of cell population proliferation	BP	0.0477134	Vascular/endothelial cells
GO:1903706	0.0158069	7	381	regulation of hemopoiesis	BP	0.0477134	Vascular/endothelial cells
GO:0010629	0.0161516	13	946	negative regulation of gene expression	BP	0.0483065	Vascular/endothelial cells
GO:0006325	0.0163346	9	533	chromatin organization	BP	0.0484098	Vascular/endothelial cells
GO:0061458	0.0167956	6	282	reproductive system development	BP	0.0487552	Vascular/endothelial cells
GO:0043068	0.0168467	8	483	positive regulation of programmed cell death	BP	0.0487552	Vascular/endothelial cells
GO:0002520	0.017135	13	966	immune system development	BP	0.0487552	Vascular/endothelial cells
GO:0008406	0.0171756	5	207	gonad development	BP	0.0487552	Vascular/endothelial cells
GO:0007178	0.0172835	7	354	transmembrane receptor protein serine/threonine kinase signaling pathway	BP	0.0487552	Vascular/endothelial cells
GO:1902105	0.0173485	6	301	regulation of leukocyte differentiation	BP	0.0487552	Vascular/endothelial cells
GO:0030097	0.017899	12	867	hemopoiesis	BP	0.0496891	Vascular/endothelial cells
GO:0043542	0.0179856	5	206	endothelial cell migration	BP	0.0496891	Vascular/endothelial cells
GO:0045137	0.0182065	5	210	development of primary sexual characteristics	BP	0.0498768	Vascular/endothelial cells

### Sheet: S33
Table S33: Heritability analyses of SNPs in multiple CT-FM credible sets. We report S-LDSC results for an interaction SNP-annotation that exclusively contained SNPs overlapping multiple CSs. We report the observed SNP-heritability enrichment and corresponding standard error (estimated directly from S-LDSC using the baseline-LD model, six additional functional SNP-annotations (see Methods), one SNP-annotation corresponding to each CS, and the interaction SNP-annotation), expected SNP-heritability enrichment and corresponding standard error from a model with no interaction (derived from tau estimated using S-LDSC with the baseline-LD model, six additional functional SNP-annotations, and one SNP-annotation corresponding to each CS), and the standardized effect of the interaction and corresponding standard error and P values (obtained using S-LDSC the baseline model, five additional functional SNP-annotations, one SNP-annotation corresponding to each CS, and the interaction SNP-annotation). Results were meta-analyzed using random effects. We did not observed a significant interaction, suggesting that SNPs do not overlap multiple causal cell types more than expected.
Trait	Prop._SNPs	Enrichment_observed	Enrichment_observed_std_error	Enrichment_expected	Enrichment_expected_std_error	tau*_interaction	tau*_interaction_std_error	tau*_interaction_Z	tau*_interaction_P
PASS.Schizophrenia.Trubetskoy2022	0.0069156	12.9202	1.95776	15.4124	1.46684	-0.678966	0.346223	-1.96106	0.0498716
PASS.Glaucoma.Craig2020	0.0287251	14.9035	1.97442	15.7476	1.68917	-0.760312	0.831246	-0.914666	0.360367
PASS.Multiple_Sclerosis.IMSGC2019	0.00757739	36.3235	4.9472	38.4034	3.59714	-0.995351	0.930734	-1.06943	0.284878
PANUKBB.Blood_Clot_DVT_Bronchitis_Emphysema_Asthma_Rhinitis_Eczema_Allergy_Diagnosed_By_Doctor	0.0124925	21.1243	3.27373	23.6682	2.77688	-1.63641	1.15883	-1.41212	0.157915
PASS.Inflammatory_Bowel_Disease.deLange2017	0.0157525	20.0009	4.46408	20.0609	2.65359	-0.0370474	0.965225	-0.0383821	0.969383
PASS.Rheumatoid_Arthritis.Saevarsdottir2022	0.0141466	20.2106	4.12725	23.861	3.21583	-2.17219	1.07104	-2.02811	0.0425491
PASS.BMI.Yengo2018	0.01158	7.9834	1.21409	7.43319	1.08236	0.38275	0.347048	1.10287	0.270083
PASS.Intelligence.SavageJansen2018	0.0203132	9.9507	1.23961	10.6388	1.02868	-0.537033	0.412345	-1.30239	0.192784
PASS.Height.Yengo2022	0.00645244	17.2288	2.50404	19.2547	2.01179	-0.452241	0.415518	-1.08838	0.276429
UKB_460K.other_MORNINGPERSON	0.007775	12.3229	1.93512	10.7691	1.14324	0.238175	0.275688	0.863927	0.387628
PASS.Reaction_Time.Davies2018	0.00837136	13.7476	2.5515	12.198	1.5559	0.185293	0.366785	0.505182	0.613431
UKB_460K.bmd_HEEL_TSCOREz	0.00700568	20.9442	2.97023	22.0124	2.10243	-0.219648	0.46664	-0.4707	0.637855
PASS.General_Risk_Tolerance.KarlssonLinner2019	0.0100502	9.06155	2.13296	8.85653	1.64763	0.114518	0.459682	0.249125	0.803264
PASS.Basophil_Percentage.Vuckovic2020	0.0153802	25.1194	5.22801	23.5616	3.63419	0.535386	1.10888	0.482817	0.629226
Meta-analysis	0.0115	15.9506	1.51876	17.306	1.658	-0.181236	0.147597	-1.22791	0.21948

### Sheet: S34
Table S34. Heritability and proportion of SNPs assigned to CT-FM ICS1 and ICS2. We report the fraction between the h2 explained by SNPs in the intersection of CT-FM CS SNP-annotations and the h2 explained by the SNPs in the union of CT-FM CS SNP-annotations (h2_ICS1ICS2); and the proportion of SNPs analyzed by CT-FM-SNP assigned to both CT-FM ICSs (Prop_SNP_ICS1ICS2).
TRAIT	h2_ICS1ICS2	h2_ICS1ICS2_SE	Prop_SNP_ICS1ICS2	Prop_SNP_ICS1ICS2_SE	Z	P
FVC	0.202496	0.038168	0.243902	0.0670664	-0.536589	0.591551
Height	0.238927	0.0376896	0.32287	0.031311	-1.71317	0.0866809
Bone density	0.314722	0.0446102	0.324324	0.0384794	-0.162987	0.870529
MCH	0.386386	0.0523212	0.491936	0.0448955	-1.53097	0.125777
Eoisinophil count	0.759017	0.0702183	0.623853	0.0463988	1.60598	0.108279
BMI	0.337021	0.060381	0.441177	0.0851538	-0.997763	0.318394
Average	0.373095	0.0818386	0.40801	0.0565436

### Sheet: S35
Table S35. Observed and expected number of candidate SNPs assigned to two ICSs. For six traits where CT-FM identified two ICSs (ICS1 and ICS2), we report the observed number of candidate SNPs assigned by CT-FM-SNP to a single cell type corresponding to ICS1 or ICS2 (columns obs_ICS1 and obs_ICS2, respectively), and assigned to both (column obs_ICS1,ICS2). We next estimated the expected number of candidate SNPs assigned to both ICS1 and ICS2 under a model where causal variants do not impact both ICS1 and ICS2 more than expected by change (exp_ICS1,ICS2). We estimated this number by first leveraging the fraction of common SNPs in CT-FM reference population (Europeans of 1000 Genome) overlapping SNP-annotations related to ICS1 but not ICS2 (column p_ICS1only), the fraction of common SNPs overlapping SNP-annotations related to ICS2 but not ICS1 (column p_ICS2only), and the fraction of common SNPs overlapping SNP-annotations related to both ICS1 and ICS2 (column p_ICS1interICS2). Then, we estimated the probability for a variant to be causal within the ICS1 SNP-annotation (c_ICS1) and within the CS2 SNP-annotation (c_ICS2), as c_ICSx = obs_ICSx / (p_ICSxonly x M), where M is the number of common SNPs in the reference population. Finally, we estimated exp_ICS1,ICS2 as [ c_ICS1 x (1-c_ICS2) + c_ICS2 x (1-c_ICS1) + c_ICS1 x c_ICS2] x p_ICS1interICS2 x M. For most of the traits we observed similar values for obs_ICS1,ICS2 and exp_ICS1,ICS2, and overall higher exp_ICS1,ICS2 values when sum across all traits, suggesting that most individual SNPs impact a phenotype through a single ICS.
	# observed candidate SNPs (obs)			Proportion of common SNPs (p)			Probability to be causal (c)
Trait	obs_ICS1	obs_ICS2	obs_ICS1,ICS2	p_ICS1only	p_ICS2only	p_ICS1interICS2	c_ICS1	c_ICS2	exp_ICS1,ICS2
UKB_460K.body_BMIz	5	14	15	0.0083056	0.0184989	0.00845389	0.000100988	0.000126955	11.4865
UKB_460K.blood_EOSINOPHIL_COUNT	20	21	68	0.0031709	0.0162277	0.0223279	0.00105808	0.000217086	169.694
UKB_460K.blood_MEAN_CORPUSCULAR_HEMOGLOBIN	26	37	61	0.0028516	0.0193315	0.0056039	0.00152952	0.000321074	61.8039
UKB_460K.bmd_HEEL_TSCOREz	42	58	48	0.0081905	0.0175114	0.0070057	0.000860217	0.000555618	59.1083
UKB_460K.body_HEIGHTz	55	96	72	0.0065194	0.018869	0.0053003	0.00141522	0.000853477	71.6435
UKB_460K.lung_FVCzSMOKE	16	15	10	0.0113567	0.0258022	0.00828346	0.00023634	9.75223e-05	16.4847
Total			274						390.221

### Sheet: S36
Table S36. CT-FM-SNP results for 72 pleiotropic SNPs.
SNP	TRAIT	Celltype	PIP	Zscore	CS_Num	annot_name
9:140100317_C_G	UKB_460K.biochemistry_HbA1c	erythroblasts	0.848637	4.97839	L1	Zhang_Fetal_Erythroblast_1
rs10410896	UKB_460K.biochemistry_HbA1c	hepatoblasts	0.805126	4.22692	L1	Zhang_Fetal_Hepatoblast
rs17476364	UKB_460K.biochemistry_HbA1c	erythroblasts	0.576617	4.97839	L1	Zhang_Fetal_Erythroblast_1
rs183034862	UKB_460K.biochemistry_HbA1c	erythroblasts	0.553296	4.97839	L1	Zhang_Fetal_Erythroblast_1
rs35188965	UKB_460K.biochemistry_HbA1c	erythroblasts	0.543616	4.97839	L1	Zhang_Fetal_Erythroblast_1
rs383603	UKB_460K.biochemistry_HbA1c	HMPs	0.768165	4.79477	L1	ENCFF633NER_blood_bodily_fluid_hematopoietic_multipotent_progenitor_cell
rs4737010	UKB_460K.biochemistry_HbA1c	HMPs	0.58657	4.79477	L1	ENCFF633NER_blood_bodily_fluid_hematopoietic_multipotent_progenitor_cell
rs5112	UKB_460K.biochemistry_HbA1c	erythroblasts	0.950176	4.97839	L1	Zhang_Fetal_Erythroblast_1
rs558567978	UKB_460K.biochemistry_HbA1c	erythroblasts	0.543923	4.97839	L1	Zhang_Fetal_Erythroblast_1
rs67611724	UKB_460K.biochemistry_HbA1c	erythroblasts	0.745562	4.97839	L1	Zhang_Fetal_Erythroblast_1
rs76895963	UKB_460K.biochemistry_HbA1c	HMPs	0.978907	4.79477	L1	ENCFF633NER_blood_bodily_fluid_hematopoietic_multipotent_progenitor_cell
9:140100317_C_G	UKB_460K.blood_HIGH_LIGHT_SCATTER_RETICULOCYTE_COUNT	macrophages	0.833904	5.73858	L1	Zhang_Fetal_Macrophage_Hepatic_2
rs10923397	UKB_460K.blood_HIGH_LIGHT_SCATTER_RETICULOCYTE_COUNT	HMPs	0.523761	7.24232	L1	ENCFF028ZFZ_blood_bodily_fluid_hematopoietic_multipotent_progenitor_cell
rs12445050	UKB_460K.blood_HIGH_LIGHT_SCATTER_RETICULOCYTE_COUNT	megakaryocytes	0.999837	4.59249	L1	Zhang_Fetal_Megakaryocyte
rs12483205	UKB_460K.blood_HIGH_LIGHT_SCATTER_RETICULOCYTE_COUNT	macrophages	0.943594	5.73858	L1	Zhang_Fetal_Macrophage_Hepatic_2
rs1354034	UKB_460K.blood_HIGH_LIGHT_SCATTER_RETICULOCYTE_COUNT	megakaryocytes	0.941826	4.59249	L1	Zhang_Fetal_Megakaryocyte
rs1434282	UKB_460K.blood_HIGH_LIGHT_SCATTER_RETICULOCYTE_COUNT	HMPs	0.662248	6.856	L1	ENCFF141GMK_blood_bodily_fluid_hematopoietic_multipotent_progenitor_cell
rs218265	UKB_460K.blood_HIGH_LIGHT_SCATTER_RETICULOCYTE_COUNT	HMPs	0.752594	7.37937	L1	ENCFF322YXK_blood_bodily_fluid_hematopoietic_multipotent_progenitor_cell
rs41315846	UKB_460K.blood_HIGH_LIGHT_SCATTER_RETICULOCYTE_COUNT	HMPs	0.657195	6.856	L1	ENCFF141GMK_blood_bodily_fluid_hematopoietic_multipotent_progenitor_cell
rs5112	UKB_460K.blood_HIGH_LIGHT_SCATTER_RETICULOCYTE_COUNT	endothelial hepatic cells	0.997238	5.46293	L1	Zhang_Fetal_Endothelial_Hepatic_2
rs592423	UKB_460K.blood_HIGH_LIGHT_SCATTER_RETICULOCYTE_COUNT	HMPs	0.586944	7.37937	L1	ENCFF322YXK_blood_bodily_fluid_hematopoietic_multipotent_progenitor_cell
rs607203	UKB_460K.blood_HIGH_LIGHT_SCATTER_RETICULOCYTE_COUNT	HMPs	0.985456	7.24232	L1	ENCFF028ZFZ_blood_bodily_fluid_hematopoietic_multipotent_progenitor_cell
rs61744929	UKB_460K.blood_HIGH_LIGHT_SCATTER_RETICULOCYTE_COUNT	HMPs	0.586944	7.37937	L1	ENCFF322YXK_blood_bodily_fluid_hematopoietic_multipotent_progenitor_cell
rs61830291	UKB_460K.blood_HIGH_LIGHT_SCATTER_RETICULOCYTE_COUNT	endothelial hepatic cells	0.999819	5.46293	L1	Zhang_Fetal_Endothelial_Hepatic_2
14:74208345_CGCTCCTCTGCAGGCTTCCGCA_C	UKB_460K.blood_MEAN_CORPUSCULAR_HEMOGLOBIN	erythroblasts	0.984208	8.07728	L1	Zhang_Fetal_Erythroblast_1
14:74208345_CGCTCCTCTGCAGGCTTCCGCA_C	UKB_460K.blood_MEAN_CORPUSCULAR_HEMOGLOBIN	HMPs	0.767995	7.5185	L2	ENCFF644AXQ_blood_bodily_fluid_hematopoietic_multipotent_progenitor_cell
4:105864529_ACT_A	UKB_460K.blood_MEAN_CORPUSCULAR_HEMOGLOBIN	HMPs	0.95619	7.84498	L1	ENCFF141GMK_blood_bodily_fluid_hematopoietic_multipotent_progenitor_cell
9:140100317_C_G	UKB_460K.blood_MEAN_CORPUSCULAR_HEMOGLOBIN	erythroblasts	0.957262	8.07728	L1	Zhang_Fetal_Erythroblast_1
rs10923397	UKB_460K.blood_MEAN_CORPUSCULAR_HEMOGLOBIN	erythroblasts	0.918605	8.07728	L1	Zhang_Fetal_Erythroblast_1
rs10923397	UKB_460K.blood_MEAN_CORPUSCULAR_HEMOGLOBIN	erythroblasts	0.543122	6.6255	L2	erythroblast.Corces2016
rs10923397	UKB_460K.blood_MEAN_CORPUSCULAR_HEMOGLOBIN	HMPs	0.519262	7.84498	L2	ENCFF141GMK_blood_bodily_fluid_hematopoietic_multipotent_progenitor_cell
rs10923397	UKB_460K.blood_MEAN_CORPUSCULAR_HEMOGLOBIN	HMPs	0.602976	7.77123	L2	ENCFF746ODB_blood_bodily_fluid_hematopoietic_multipotent_progenitor_cell
rs11168254	UKB_460K.blood_MEAN_CORPUSCULAR_HEMOGLOBIN	erythroblasts	0.983511	8.07728	L1	Zhang_Fetal_Erythroblast_1
rs11168254	UKB_460K.blood_MEAN_CORPUSCULAR_HEMOGLOBIN	HMPs	0.778855	7.5185	L2	ENCFF644AXQ_blood_bodily_fluid_hematopoietic_multipotent_progenitor_cell
rs12483205	UKB_460K.blood_MEAN_CORPUSCULAR_HEMOGLOBIN	erythroblasts	0.999073	8.07728	L1	Zhang_Fetal_Erythroblast_1
rs1279683	UKB_460K.blood_MEAN_CORPUSCULAR_HEMOGLOBIN	Mononuclear Phagocytes	0.772881	5.1193	L1	ENCFF336XON_blood_bodily_fluid_neutrophil
rs142343894	UKB_460K.blood_MEAN_CORPUSCULAR_HEMOGLOBIN	HMPs	0.683297	7.5185	L1	ENCFF644AXQ_blood_bodily_fluid_hematopoietic_multipotent_progenitor_cell
rs1434282	UKB_460K.blood_MEAN_CORPUSCULAR_HEMOGLOBIN	HMPs	0.87994	7.77123	L1	ENCFF746ODB_blood_bodily_fluid_hematopoietic_multipotent_progenitor_cell
rs17476364	UKB_460K.blood_MEAN_CORPUSCULAR_HEMOGLOBIN	erythroblasts	0.98849	8.07728	L1	Zhang_Fetal_Erythroblast_1
rs17476364	UKB_460K.blood_MEAN_CORPUSCULAR_HEMOGLOBIN	HMPs	0.97094	7.5185	L2	ENCFF644AXQ_blood_bodily_fluid_hematopoietic_multipotent_progenitor_cell
rs17758695	UKB_460K.blood_MEAN_CORPUSCULAR_HEMOGLOBIN	HMPs	0.965357	7.84498	L1	ENCFF141GMK_blood_bodily_fluid_hematopoietic_multipotent_progenitor_cell
rs17758695	UKB_460K.blood_MEAN_CORPUSCULAR_HEMOGLOBIN	CD34+ Cells	0.775975	6.21686	L2	CD34.positive_mobilized.Roadmap
rs183034862	UKB_460K.blood_MEAN_CORPUSCULAR_HEMOGLOBIN	erythroblasts	0.985143	8.07728	L1	Zhang_Fetal_Erythroblast_1
rs183034862	UKB_460K.blood_MEAN_CORPUSCULAR_HEMOGLOBIN	HMPs	0.795847	7.5185	L2	ENCFF644AXQ_blood_bodily_fluid_hematopoietic_multipotent_progenitor_cell
rs1887428	UKB_460K.blood_MEAN_CORPUSCULAR_HEMOGLOBIN	erythroblasts	0.984016	8.07728	L1	Zhang_Fetal_Erythroblast_1
rs1887428	UKB_460K.blood_MEAN_CORPUSCULAR_HEMOGLOBIN	HMPs	0.771121	7.5185	L2	ENCFF644AXQ_blood_bodily_fluid_hematopoietic_multipotent_progenitor_cell
rs218265	UKB_460K.blood_MEAN_CORPUSCULAR_HEMOGLOBIN	erythroblasts	0.966534	7.76921	L1	Zhang_Fetal_Erythroblast_3
rs2277339	UKB_460K.blood_MEAN_CORPUSCULAR_HEMOGLOBIN	erythroblasts	0.98499	8.07728	L1	Zhang_Fetal_Erythroblast_1
rs2277339	UKB_460K.blood_MEAN_CORPUSCULAR_HEMOGLOBIN	HMPs	0.801746	7.5185	L2	ENCFF644AXQ_blood_bodily_fluid_hematopoietic_multipotent_progenitor_cell
rs2283847	UKB_460K.blood_MEAN_CORPUSCULAR_HEMOGLOBIN	HMPs	0.993401	7.5185	L1	ENCFF644AXQ_blood_bodily_fluid_hematopoietic_multipotent_progenitor_cell
rs2283847	UKB_460K.blood_MEAN_CORPUSCULAR_HEMOGLOBIN	CD34+ Cells	0.977937	6.21686	L2	CD34.positive_mobilized.Roadmap
rs35188965	UKB_460K.blood_MEAN_CORPUSCULAR_HEMOGLOBIN	erythroblasts	0.957585	8.07728	L1	Zhang_Fetal_Erythroblast_1
rs35188965	UKB_460K.blood_MEAN_CORPUSCULAR_HEMOGLOBIN	HMPs	0.660373	7.5185	L2	ENCFF644AXQ_blood_bodily_fluid_hematopoietic_multipotent_progenitor_cell
rs383603	UKB_460K.blood_MEAN_CORPUSCULAR_HEMOGLOBIN	HMPs	0.896227	7.84498	L1	ENCFF141GMK_blood_bodily_fluid_hematopoietic_multipotent_progenitor_cell
rs41307187	UKB_460K.blood_MEAN_CORPUSCULAR_HEMOGLOBIN	erythroblasts	0.984267	8.07728	L1	Zhang_Fetal_Erythroblast_1
rs41307187	UKB_460K.blood_MEAN_CORPUSCULAR_HEMOGLOBIN	HMPs	0.76878	7.5185	L2	ENCFF644AXQ_blood_bodily_fluid_hematopoietic_multipotent_progenitor_cell
rs4499344	UKB_460K.blood_MEAN_CORPUSCULAR_HEMOGLOBIN	CD8+ T cells	0.983984	6.68484	L1	ENCFF611GRL_blood_bodily_fluid_CD8_positive_alpha_beta_memory_T_cell
rs4499344	UKB_460K.blood_MEAN_CORPUSCULAR_HEMOGLOBIN	bone marrow CMPs	0.997875	6.24504	L2	ENCFF581ADV_bone_element_bone_marrow_common_myeloid_progenitor_CD34_positive
rs558567978	UKB_460K.blood_MEAN_CORPUSCULAR_HEMOGLOBIN	erythroblasts	0.960682	8.07728	L1	Zhang_Fetal_Erythroblast_1
rs558567978	UKB_460K.blood_MEAN_CORPUSCULAR_HEMOGLOBIN	HMPs	0.737347	7.5185	L2	ENCFF644AXQ_blood_bodily_fluid_hematopoietic_multipotent_progenitor_cell
rs592423	UKB_460K.blood_MEAN_CORPUSCULAR_HEMOGLOBIN	HMPs	0.594086	7.13219	L1	ENCFF322YXK_blood_bodily_fluid_hematopoietic_multipotent_progenitor_cell
rs592423	UKB_460K.blood_MEAN_CORPUSCULAR_HEMOGLOBIN	HMPs	0.931569	7.39895	L1	ENCFF633NER_blood_bodily_fluid_hematopoietic_multipotent_progenitor_cell
rs592423	UKB_460K.blood_MEAN_CORPUSCULAR_HEMOGLOBIN	HMPs	0.634805	7.11002	L1	ENCFF841CYA_blood_bodily_fluid_hematopoietic_multipotent_progenitor_cell
rs607203	UKB_460K.blood_MEAN_CORPUSCULAR_HEMOGLOBIN	HMPs	0.999997	7.5185	L1	ENCFF644AXQ_blood_bodily_fluid_hematopoietic_multipotent_progenitor_cell
rs607203	UKB_460K.blood_MEAN_CORPUSCULAR_HEMOGLOBIN	HMPs	0.864014	6.80824	L2	ENCFF028ZFZ_blood_bodily_fluid_hematopoietic_multipotent_progenitor_cell
rs61830291	UKB_460K.blood_MEAN_CORPUSCULAR_HEMOGLOBIN	endothelial hepatic cells	0.998718	5.28634	L1	Zhang_Fetal_Endothelial_Hepatic_2
rs62398471	UKB_460K.blood_MEAN_CORPUSCULAR_HEMOGLOBIN	erythroblasts	0.9859	8.07728	L1	Zhang_Fetal_Erythroblast_1
rs62398471	UKB_460K.blood_MEAN_CORPUSCULAR_HEMOGLOBIN	HMPs	0.982638	7.5185	L2	ENCFF644AXQ_blood_bodily_fluid_hematopoietic_multipotent_progenitor_cell
rs77234976	UKB_460K.blood_MEAN_CORPUSCULAR_HEMOGLOBIN	erythroblasts	0.94971	8.07728	L1	Zhang_Fetal_Erythroblast_1
rs77234976	UKB_460K.blood_MEAN_CORPUSCULAR_HEMOGLOBIN	HMPs	0.679865	7.5185	L2	ENCFF644AXQ_blood_bodily_fluid_hematopoietic_multipotent_progenitor_cell
rs80109907	UKB_460K.blood_MEAN_CORPUSCULAR_HEMOGLOBIN	HMPs	0.982336	7.84498	L1	ENCFF141GMK_blood_bodily_fluid_hematopoietic_multipotent_progenitor_cell
14:74208345_CGCTCCTCTGCAGGCTTCCGCA_C	UKB_460K.blood_MEAN_PLATELET_VOL	megakaryocytes	1	8.06398	L1	Zhang_Fetal_Megakaryocyte
rs11168254	UKB_460K.blood_MEAN_PLATELET_VOL	megakaryocytes	1	8.06398	L1	Zhang_Fetal_Megakaryocyte
rs12445050	UKB_460K.blood_MEAN_PLATELET_VOL	megakaryocytes	1	8.06398	L1	Zhang_Fetal_Megakaryocyte
rs1354034	UKB_460K.blood_MEAN_PLATELET_VOL	megakaryocytes	1	8.06398	L1	Zhang_Fetal_Megakaryocyte
rs147886588	UKB_460K.blood_MEAN_PLATELET_VOL	megakaryocytes	1	8.06398	L1	Zhang_Fetal_Megakaryocyte
rs1887428	UKB_460K.blood_MEAN_PLATELET_VOL	megakaryocytes	1	8.06398	L1	Zhang_Fetal_Megakaryocyte
rs1991401	UKB_460K.blood_MEAN_PLATELET_VOL	megakaryocytes	1	8.06398	L1	Zhang_Fetal_Megakaryocyte
rs247826	UKB_460K.blood_MEAN_PLATELET_VOL	megakaryocytes	1	8.06398	L1	Zhang_Fetal_Megakaryocyte
rs2817441	UKB_460K.blood_MEAN_PLATELET_VOL	megakaryocytes	1	8.06398	L1	Zhang_Fetal_Megakaryocyte
rs34038797	UKB_460K.blood_MEAN_PLATELET_VOL	megakaryocytes	1	8.06398	L1	Zhang_Fetal_Megakaryocyte
rs41307187	UKB_460K.blood_MEAN_PLATELET_VOL	megakaryocytes	1	8.06398	L1	Zhang_Fetal_Megakaryocyte
rs41315846	UKB_460K.blood_MEAN_PLATELET_VOL	megakaryocytes	1	8.06398	L1	Zhang_Fetal_Megakaryocyte
rs4499344	UKB_460K.blood_MEAN_PLATELET_VOL	bone marrow CMPs	0.825554	4.50655	L1	ENCFF581ADV_bone_element_bone_marrow_common_myeloid_progenitor_CD34_positive
rs4737010	UKB_460K.blood_MEAN_PLATELET_VOL	HMPs	0.55755	5.68892	L1	ENCFF633NER_blood_bodily_fluid_hematopoietic_multipotent_progenitor_cell
rs67611724	UKB_460K.blood_MEAN_PLATELET_VOL	megakaryocytes	1	8.06398	L1	Zhang_Fetal_Megakaryocyte
rs6993770	UKB_460K.blood_MEAN_PLATELET_VOL	megakaryocytes	1	8.06398	L1	Zhang_Fetal_Megakaryocyte
4:105864529_ACT_A	UKB_460K.blood_MONOCYTE_COUNT	bone marrow CMPs	0.867743	5.65491	L1	ENCFF026IDC_bone_element_bone_marrow_common_myeloid_progenitor_CD34_positive
rs17758695	UKB_460K.blood_MONOCYTE_COUNT	Mononuclear Phagocytes	0.716328	6.67461	L1	ENCFF389PZY_ENCFF587XGD_ENCFF184NWF_ENCFF496PSJ_blood_bodily_fluid_CD14_positive_monocyte
rs2277339	UKB_460K.blood_MONOCYTE_COUNT	Mononuclear Phagocytes	0.72312	6.67461	L1	ENCFF389PZY_ENCFF587XGD_ENCFF184NWF_ENCFF496PSJ_blood_bodily_fluid_CD14_positive_monocyte
rs247826	UKB_460K.blood_MONOCYTE_COUNT	CD4+ T cells	0.751649	4.96146	L1	ENCFF469QBP_blood_bodily_fluid_CD4_positive_alpha_beta_T_cell
rs2817441	UKB_460K.blood_MONOCYTE_COUNT	bone marrow CMPs	0.866836	5.65491	L1	ENCFF026IDC_bone_element_bone_marrow_common_myeloid_progenitor_CD34_positive
rs34038797	UKB_460K.blood_MONOCYTE_COUNT	Mononuclear Phagocytes	0.721292	6.67461	L1	ENCFF389PZY_ENCFF587XGD_ENCFF184NWF_ENCFF496PSJ_blood_bodily_fluid_CD14_positive_monocyte
rs4737010	UKB_460K.blood_MONOCYTE_COUNT	HMPs	0.999152	5.26119	L1	ENCFF644AXQ_blood_bodily_fluid_hematopoietic_multipotent_progenitor_cell
rs61744929	UKB_460K.blood_MONOCYTE_COUNT	Mononuclear Phagocytes	0.578403	5.74382	L1	ENCFF412XPV_ENCFF171ZHJ_blood_bodily_fluid_CD14_positive_monocyte
rs6594535	UKB_460K.blood_MONOCYTE_COUNT	Mononuclear Phagocytes	0.785289	6.67461	L1	ENCFF389PZY_ENCFF587XGD_ENCFF184NWF_ENCFF496PSJ_blood_bodily_fluid_CD14_positive_monocyte
rs6993770	UKB_460K.blood_MONOCYTE_COUNT	bone marrow CMPs	0.973778	5.65491	L1	ENCFF026IDC_bone_element_bone_marrow_common_myeloid_progenitor_CD34_positive
rs72656010	UKB_460K.blood_MONOCYTE_COUNT	Mononuclear Phagocytes	0.982799	5.50921	L1	ENCFF790FMB_ENCFF749RKS_blood_bodily_fluid_CD14_positive_monocyte
rs75475627	UKB_460K.blood_MONOCYTE_COUNT	Mononuclear Phagocytes	0.717831	6.67461	L1	ENCFF389PZY_ENCFF587XGD_ENCFF184NWF_ENCFF496PSJ_blood_bodily_fluid_CD14_positive_monocyte
rs80109907	UKB_460K.blood_MONOCYTE_COUNT	Mononuclear Phagocytes	0.748064	6.67461	L1	ENCFF389PZY_ENCFF587XGD_ENCFF184NWF_ENCFF496PSJ_blood_bodily_fluid_CD14_positive_monocyte
rs9809116	UKB_460K.blood_MONOCYTE_COUNT	Mononuclear Phagocytes	0.742926	6.67461	L1	ENCFF389PZY_ENCFF587XGD_ENCFF184NWF_ENCFF496PSJ_blood_bodily_fluid_CD14_positive_monocyte
rs1005502	UKB_460K.bmd_HEEL_TSCOREz	Osteoblasts	0.999994	6.97368	L1	ENCFF837VDG_connective_tissue_osteoblast
rs1005502	UKB_460K.bmd_HEEL_TSCOREz	Bone marrow stromal cells	0.997527	6.30645	L2	ENCFF106CGJ_bone_element_bone_marrow_connective_tissue_stromal_cell_of_bone_marrow
rs113898003	UKB_460K.bmd_HEEL_TSCOREz	Osteoblasts	0.991877	6.97368	L1	ENCFF837VDG_connective_tissue_osteoblast
rs142343894	UKB_460K.bmd_HEEL_TSCOREz	adipocytes	0.96875	6.7339	L1	ENCFF968LWB_connective_tissue_adipocyte
rs1436138	UKB_460K.bmd_HEEL_TSCOREz	Osteoblasts	0.918627	6.97368	L1	ENCFF837VDG_connective_tissue_osteoblast
rs1436138	UKB_460K.bmd_HEEL_TSCOREz	Bone marrow stromal cells	0.892324	6.30645	L2	ENCFF106CGJ_bone_element_bone_marrow_connective_tissue_stromal_cell_of_bone_marrow
rs1991401	UKB_460K.bmd_HEEL_TSCOREz	Osteoblasts	0.943548	6.97368	L1	ENCFF837VDG_connective_tissue_osteoblast
rs1991401	UKB_460K.bmd_HEEL_TSCOREz	Bone marrow stromal cells	0.828785	6.30645	L2	ENCFF106CGJ_bone_element_bone_marrow_connective_tissue_stromal_cell_of_bone_marrow
rs2270894	UKB_460K.bmd_HEEL_TSCOREz	Osteoblasts	0.943423	6.97368	L1	ENCFF837VDG_connective_tissue_osteoblast
rs2270894	UKB_460K.bmd_HEEL_TSCOREz	Bone marrow stromal cells	0.828592	6.30645	L2	ENCFF106CGJ_bone_element_bone_marrow_connective_tissue_stromal_cell_of_bone_marrow
rs2610989	UKB_460K.bmd_HEEL_TSCOREz	Osteoblasts	0.99162	6.97368	L1	ENCFF837VDG_connective_tissue_osteoblast
rs2799098	UKB_460K.bmd_HEEL_TSCOREz	Osteoblasts	0.907023	6.97368	L1	ENCFF837VDG_connective_tissue_osteoblast
rs2799098	UKB_460K.bmd_HEEL_TSCOREz	Bone marrow stromal cells	0.856575	6.30645	L2	ENCFF106CGJ_bone_element_bone_marrow_connective_tissue_stromal_cell_of_bone_marrow
rs3213141	UKB_460K.bmd_HEEL_TSCOREz	Osteoblasts	0.94183	6.97368	L1	ENCFF837VDG_connective_tissue_osteoblast
rs3213141	UKB_460K.bmd_HEEL_TSCOREz	Bone marrow stromal cells	0.821967	6.30645	L2	ENCFF106CGJ_bone_element_bone_marrow_connective_tissue_stromal_cell_of_bone_marrow
rs34952318	UKB_460K.bmd_HEEL_TSCOREz	Mesodermal cell	0.78812	5.28899	L1	ENCFF166WND_ENCFF376TDW_embryo_mesodermal_cell
rs36226649	UKB_460K.bmd_HEEL_TSCOREz	Osteoblasts	0.93899	6.97368	L1	ENCFF837VDG_connective_tissue_osteoblast
rs36226649	UKB_460K.bmd_HEEL_TSCOREz	Bone marrow stromal cells	0.837712	6.30645	L2	ENCFF106CGJ_bone_element_bone_marrow_connective_tissue_stromal_cell_of_bone_marrow
rs4737446	UKB_460K.bmd_HEEL_TSCOREz	Bone marrow stromal cells	0.99932	6.30645	L1	ENCFF106CGJ_bone_element_bone_marrow_connective_tissue_stromal_cell_of_bone_marrow
rs4806862	UKB_460K.bmd_HEEL_TSCOREz	Osteoblasts	0.975947	6.97368	L1	ENCFF837VDG_connective_tissue_osteoblast
rs4806862	UKB_460K.bmd_HEEL_TSCOREz	Bone marrow stromal cells	0.762599	6.30645	L2	ENCFF106CGJ_bone_element_bone_marrow_connective_tissue_stromal_cell_of_bone_marrow
rs71390846	UKB_460K.bmd_HEEL_TSCOREz	Osteoblasts	0.990453	6.97368	L1	ENCFF837VDG_connective_tissue_osteoblast
rs71390846	UKB_460K.bmd_HEEL_TSCOREz	Bone marrow stromal cells	0.990188	6.30645	L2	ENCFF106CGJ_bone_element_bone_marrow_connective_tissue_stromal_cell_of_bone_marrow
rs7181724	UKB_460K.bmd_HEEL_TSCOREz	Fibroblasts	0.926206	4.20802	L1	Zhang_Fibro_General
rs72656010	UKB_460K.bmd_HEEL_TSCOREz	Osteoblasts	0.994759	6.97368	L1	ENCFF837VDG_connective_tissue_osteoblast
rs75475627	UKB_460K.bmd_HEEL_TSCOREz	Osteoblasts	0.940912	6.97368	L1	ENCFF837VDG_connective_tissue_osteoblast
rs75475627	UKB_460K.bmd_HEEL_TSCOREz	Bone marrow stromal cells	0.828774	6.30645	L2	ENCFF106CGJ_bone_element_bone_marrow_connective_tissue_stromal_cell_of_bone_marrow
rs76895963	UKB_460K.bmd_HEEL_TSCOREz	Osteoblasts	0.993013	6.97368	L1	ENCFF837VDG_connective_tissue_osteoblast
rs67248060	UKB_460K.body_BALDING1	Fibroblast (Epithelial)	0.989748	6.27396	L1	Zhang_Fibro_Epithelial
rs9846246	UKB_460K.body_BALDING1	Fibroblasts	0.821665	5.4755	L1	ENCFF361BTT_connective_tissue_skin_of_body_fibroblast_of_dermis
rs1005502	UKB_460K.body_HEIGHTz	Osteoblasts	1	7.96359	L1	ENCFF837VDG_connective_tissue_osteoblast
rs1005502	UKB_460K.body_HEIGHTz	Bone marrow stromal cells	0.980933	6.49578	L2	ENCFF106CGJ_bone_element_bone_marrow_connective_tissue_stromal_cell_of_bone_marrow
rs11385098	UKB_460K.body_HEIGHTz	Fibroblasts	0.957865	6.93185	L1	Zhang_Fibro_General
rs11385098	UKB_460K.body_HEIGHTz	Mesodermal cell	0.986485	6.49094	L2	ENCFF166WND_ENCFF376TDW_embryo_mesodermal_cell
rs113898003	UKB_460K.body_HEIGHTz	Osteoblasts	0.995356	7.96359	L1	ENCFF837VDG_connective_tissue_osteoblast
rs113898003	UKB_460K.body_HEIGHTz	Fibroblasts	0.76568	6.93185	L2	Zhang_Fibro_General
rs11424823	UKB_460K.body_HEIGHTz	Fibroblasts	0.506589	5.81438	L1	ENCFF250SQE_skin_of_body_fibroblast_of_skin_of_scalp
rs117870289	UKB_460K.body_HEIGHTz	Vascular Smooth Muscle	0.970282	7.03376	L1	Zhang_Vasc_Sm_Muscle_2
rs1279683	UKB_460K.body_HEIGHTz	Osteoblasts	1	7.96359	L1	ENCFF837VDG_connective_tissue_osteoblast
rs143384	UKB_460K.body_HEIGHTz	Osteoblasts	0.998504	7.96359	L1	ENCFF837VDG_connective_tissue_osteoblast
rs143384	UKB_460K.body_HEIGHTz	Fibroblasts	0.808611	6.93185	L2	Zhang_Fibro_General
rs1491122	UKB_460K.body_HEIGHTz	Mesodermal cell	0.999444	6.49094	L1	ENCFF166WND_ENCFF376TDW_embryo_mesodermal_cell
rs1984119	UKB_460K.body_HEIGHTz	Mesodermal cell	0.995759	6.49094	L1	ENCFF166WND_ENCFF376TDW_embryo_mesodermal_cell
rs2270894	UKB_460K.body_HEIGHTz	Osteoblasts	0.995548	7.96359	L1	ENCFF837VDG_connective_tissue_osteoblast
rs2270894	UKB_460K.body_HEIGHTz	Fibroblasts	0.706438	6.93185	L2	Zhang_Fibro_General
rs2274116	UKB_460K.body_HEIGHTz	Osteoblasts	0.994155	5.22058	L1	ENCFF418OBI_ENCFF103MXT_ENCFF185GGC_connective_tissue_osteoblast
rs2277339	UKB_460K.body_HEIGHTz	Osteoblasts	0.995556	7.96359	L1	ENCFF837VDG_connective_tissue_osteoblast
rs2277339	UKB_460K.body_HEIGHTz	Fibroblasts	0.708195	6.93185	L2	Zhang_Fibro_General
rs2610989	UKB_460K.body_HEIGHTz	Osteoblasts	0.99727	7.96359	L1	ENCFF837VDG_connective_tissue_osteoblast
rs3213141	UKB_460K.body_HEIGHTz	Osteoblasts	0.995428	7.96359	L1	ENCFF837VDG_connective_tissue_osteoblast
rs3213141	UKB_460K.body_HEIGHTz	Fibroblasts	0.707661	6.93185	L2	Zhang_Fibro_General
rs34952318	UKB_460K.body_HEIGHTz	Vascular Smooth Muscle	0.999947	7.03376	L1	Zhang_Vasc_Sm_Muscle_2
rs34952318	UKB_460K.body_HEIGHTz	Mesodermal cell	0.995645	6.49094	L2	ENCFF166WND_ENCFF376TDW_embryo_mesodermal_cell
rs36226649	UKB_460K.body_HEIGHTz	Osteoblasts	0.993738	7.96359	L1	ENCFF837VDG_connective_tissue_osteoblast
rs36226649	UKB_460K.body_HEIGHTz	Fibroblasts	0.748895	6.93185	L2	Zhang_Fibro_General
rs3918226	UKB_460K.body_HEIGHTz	Fibroblasts	0.943638	5.75431	L1	Zhang_Fetal_Cardiac_Fibroblast
rs4737446	UKB_460K.body_HEIGHTz	Bone marrow stromal cells	0.996139	6.49578	L1	ENCFF106CGJ_bone_element_bone_marrow_connective_tissue_stromal_cell_of_bone_marrow
rs4806862	UKB_460K.body_HEIGHTz	Osteoblasts	0.997879	7.96359	L1	ENCFF837VDG_connective_tissue_osteoblast
rs4806862	UKB_460K.body_HEIGHTz	Vascular Smooth Muscle	0.79018	7.03376	L2	Zhang_Vasc_Sm_Muscle_2
rs5112	UKB_460K.body_HEIGHTz	Fibroblasts	0.954599	5.75431	L1	Zhang_Fetal_Cardiac_Fibroblast
rs62398471	UKB_460K.body_HEIGHTz	Osteoblasts	0.995882	7.96359	L1	ENCFF837VDG_connective_tissue_osteoblast
rs62398471	UKB_460K.body_HEIGHTz	Fibroblasts	0.73504	6.93185	L2	Zhang_Fibro_General
rs67248060	UKB_460K.body_HEIGHTz	Fibroblasts	0.968228	6.93185	L1	Zhang_Fibro_General
rs71390846	UKB_460K.body_HEIGHTz	Osteoblasts	0.993225	7.96359	L1	ENCFF837VDG_connective_tissue_osteoblast
rs7181724	UKB_460K.body_HEIGHTz	Fibroblasts	0.998818	6.93185	L1	Zhang_Fibro_General
rs72656010	UKB_460K.body_HEIGHTz	Osteoblasts	0.998755	7.96359	L1	ENCFF837VDG_connective_tissue_osteoblast
rs76895963	UKB_460K.body_HEIGHTz	Osteoblasts	0.997723	7.96359	L1	ENCFF837VDG_connective_tissue_osteoblast
rs9809116	UKB_460K.body_HEIGHTz	Vascular Smooth Muscle	0.925307	7.03376	L1	Zhang_Vasc_Sm_Muscle_2
rs117870289	UKB_460K.bp_DIASTOLICadjMEDz	Fetal Mesangial Cell	0.98277	4.90026	L1	Zhang_Fetal_Mesangial_1
rs117870289	UKB_460K.bp_DIASTOLICadjMEDz	Vascular Smooth Muscle	0.879925	4.81986	L2	Zhang_Vasc_Sm_Muscle_1
rs11853359	UKB_460K.bp_DIASTOLICadjMEDz	Fetal Endothelial (General)	0.971465	6.13531	L1	Zhang_Fetal_Endothelial_General_1
rs1436138	UKB_460K.bp_DIASTOLICadjMEDz	Mesenchymal stem cell	0.514855	4.6488	L1	ENCFF611HLU_connective_tissue_mesenchymal_stem_cell
rs147886588	UKB_460K.bp_DIASTOLICadjMEDz	Fetal Endothelial (General)	0.967542	6.13531	L1	Zhang_Fetal_Endothelial_General_1
rs2274116	UKB_460K.bp_DIASTOLICadjMEDz	Umbilical vein endothelium	0.968541	4.41972	L1	ENCFF671RMS_ENCFF047DPU_blood_vessel_epithelium_extraembryonic_component_placenta_vasculature_vein_endothelial_cell_of_umbilical_vein
rs3918226	UKB_460K.bp_DIASTOLICadjMEDz	Fetal Endothelial (General)	0.999944	6.13531	L1	Zhang_Fetal_Endothelial_General_1
rs6594535	UKB_460K.bp_DIASTOLICadjMEDz	Fetal Endothelial (General)	0.975407	6.13531	L1	Zhang_Fetal_Endothelial_General_1
rs7215084	UKB_460K.bp_DIASTOLICadjMEDz	Fetal Endothelial (General)	0.975748	6.13531	L1	Zhang_Fetal_Endothelial_General_1
rs3918226	UKB_460K.disease_ALLERGY_ECZEMA_DIAGNOSED	Fetal CD4+ T cells	0.992048	4.19932	L1	Zhang_Fetal_T_Lymphocyte_1_CD4
rs10410896	UKB_460K.lung_FEV1FVCzSMOKE	Fibroblasts	0.99833	6.8211	L1	Zhang_Fetal_Fibro_General_1
rs11853359	UKB_460K.lung_FEV1FVCzSMOKE	Fibroblasts	0.99889	6.8211	L1	Zhang_Fetal_Fibro_General_1
rs12607689	UKB_460K.lung_FEV1FVCzSMOKE	Fibroblasts	0.999991	6.8211	L1	Zhang_Fetal_Fibro_General_1
rs1491122	UKB_460K.lung_FEV1FVCzSMOKE	Mesodermal cell	0.648025	4.85369	L1	ENCFF166WND_ENCFF376TDW_embryo_mesodermal_cell
rs1491122	UKB_460K.lung_FEV1FVCzSMOKE	Fibroblasts	0.870767	5.18704	L1	ENCFF168WLU_ENCFF053DKP_ENCFF666CXN_connective_tissue_extraembryonic_component_placenta_fibroblast_of_villous_mesenchyme
rs1991401	UKB_460K.lung_FEV1FVCzSMOKE	Fibroblasts	0.998575	6.8211	L1	Zhang_Fetal_Fibro_General_1
rs2270894	UKB_460K.lung_FEV1FVCzSMOKE	Fibroblasts	0.99859	6.8211	L1	Zhang_Fetal_Fibro_General_1
rs2283847	UKB_460K.lung_FEV1FVCzSMOKE	Fibroblasts	0.999818	6.8211	L1	Zhang_Fetal_Fibro_General_1
rs2283847	UKB_460K.lung_FEV1FVCzSMOKE	Smooth Muscle (Esophageal Muscularis)	0.692904	6.15206	L2	Zhang_Sm_Ms_Muscularis_1
rs2799098	UKB_460K.lung_FEV1FVCzSMOKE	Fibroblasts	0.999288	6.8211	L1	Zhang_Fetal_Fibro_General_1
rs7215084	UKB_460K.lung_FEV1FVCzSMOKE	Smooth Muscle (Esophageal Muscularis)	0.858723	6.15206	L1	Zhang_Sm_Ms_Muscularis_1
rs11385098	UKB_460K.lung_FVCzSMOKE	Fibroblasts	0.982388	5.88427	L1	ENCFF927PNR_ENCFF752EUQ_ENCFF076GOF_connective_tissue_penis_skin_of_body_foreskin_fibroblast
rs11424823	UKB_460K.lung_FVCzSMOKE	Neuronal stem cells	0.593094	5.09163	L1	ENCFF287XRW_ENCFF872FDO_ENCFF110SOE_embryo_neuronal_stem_cell
rs12607689	UKB_460K.lung_FVCzSMOKE	Fibroblasts	0.985432	4.6102	L1	Zhang_Fetal_Fibro_General_1
rs143384	UKB_460K.lung_FVCzSMOKE	Fibroblasts	0.982053	5.88427	L1	ENCFF927PNR_ENCFF752EUQ_ENCFF076GOF_connective_tissue_penis_skin_of_body_foreskin_fibroblast
rs143384	UKB_460K.lung_FVCzSMOKE	Radial glial cells	0.918277	4.894	L2	ENCFF631FWF_NA_mid_neurogenesis_radial_glial_cells
rs1984119	UKB_460K.lung_FVCzSMOKE	Neuronal stem cells	0.770257	5.09163	L1	ENCFF287XRW_ENCFF872FDO_ENCFF110SOE_embryo_neuronal_stem_cell
rs77234976	UKB_460K.lung_FVCzSMOKE	Fibroblasts	0.9793	5.88427	L1	ENCFF927PNR_ENCFF752EUQ_ENCFF076GOF_connective_tissue_penis_skin_of_body_foreskin_fibroblast
rs77234976	UKB_460K.lung_FVCzSMOKE	Neuronal stem cells	0.50813	5.09163	L2	ENCFF287XRW_ENCFF872FDO_ENCFF110SOE_embryo_neuronal_stem_cell
rs9846246	UKB_460K.lung_FVCzSMOKE	Fibroblasts	0.996903	5.88427	L1	ENCFF927PNR_ENCFF752EUQ_ENCFF076GOF_connective_tissue_penis_skin_of_body_foreskin_fibroblast

### Sheet: S37
Table S37. Additional candidate cell types from CT-FM-SNP.
TRAIT	SNP	Celltype	Gene	PIP	Zscore	annot_name
UKB_460K.blood_EOSINOPHIL_COUNT	rs8020739	Fetal CD4+ T cells	NFKBIA	0.751438	4.10744	Zhang_Fetal_T_Lymphocyte_1_CD4
UKB_460K.blood_LYMPHOCYTE_COUNT	rs5498	macrophages	ICAM5	0.947915	4.04638	ENCFF400WNU_blood_bodily_fluid_suppressor_macrophage
UKB_460K.blood_MEAN_PLATELET_VOL	rs12233118	bone marrow CMPs	ACSL3	0.666168	4.50655	ENCFF581ADV_bone_element_bone_marrow_common_myeloid_progenitor_CD34_positive
UKB_460K.blood_MEAN_PLATELET_VOL	rs191649501	bone marrow CMPs	ANKDD1A	0.555348	4.50655	ENCFF581ADV_bone_element_bone_marrow_common_myeloid_progenitor_CD34_positive
UKB_460K.blood_MEAN_PLATELET_VOL	rs2509814	Mononuclear Phagocytes	ENDOD1	0.549883	4.2276	ENCFF881YUR_blood_bodily_fluid_CD14_positive_monocyte
UKB_460K.blood_MEAN_PLATELET_VOL	rs72930778	bone marrow CMPs	SSH3	0.705121	4.50655	ENCFF581ADV_bone_element_bone_marrow_common_myeloid_progenitor_CD34_positive
UKB_460K.blood_RED_COUNT	rs34085694	erythroblasts	ABO	0.912648	4.20841	Zhang_Fetal_Erythroblast_3
UKB_460K.blood_WHITE_COUNT	rs2561758	Mononuclear Phagocytes	CPEB4	0.715313	6.04233	ENCFF311TAY_blood_bodily_fluid_neutrophil
UKB_460K.blood_WHITE_COUNT	rs2561758	macrophages	CPEB4	0.652654	5.99868	Zhang_Fetal_Macrophage_Hepatic_1
UKB_460K.blood_WHITE_COUNT	rs2561758	HMPs	CPEB4	0.593582	6.51892	ENCFF644AXQ_blood_bodily_fluid_hematopoietic_multipotent_progenitor_cell
UKB_460K.blood_WHITE_COUNT	rs35865083	endothelial hepatic cells	IQCA1	0.704704	4.18223	Zhang_Fetal_Endothelial_Hepatic_1
UKB_460K.blood_WHITE_COUNT	rs76426328	Mononuclear Phagocytes	TNFAIP3	0.696996	6.04233	ENCFF311TAY_blood_bodily_fluid_neutrophil
UKB_460K.blood_WHITE_COUNT	rs76426328	HMPs	TNFAIP3	0.690457	6.51892	ENCFF644AXQ_blood_bodily_fluid_hematopoietic_multipotent_progenitor_cell
UKB_460K.blood_WHITE_COUNT	rs76426328	macrophages	TNFAIP3	0.687858	5.99868	Zhang_Fetal_Macrophage_Hepatic_1
UKB_460K.bmd_HEEL_TSCOREz	rs10630963	Fibroblast (Epithelial)	MIR17HG	0.52238	4.68344	Zhang_Fibro_Epithelial
UKB_460K.bmd_HEEL_TSCOREz	rs112621228	Astrocyte	FZD7	0.552398	4.48221	ENCFF947PKH_brain_astrocyte_of_the_hippocampus
UKB_460K.bmd_HEEL_TSCOREz	rs118115924	Vascular Smooth Muscle	FKBP11	0.762477	4.05891	Zhang_Vasc_Sm_Muscle_2
UKB_460K.bmd_HEEL_TSCOREz	rs147399060	Vascular Smooth Muscle	RASGRF2	0.876104	4.05891	Zhang_Vasc_Sm_Muscle_2
UKB_460K.bmd_HEEL_TSCOREz	rs1566487	Fibroblasts	FAM208A	0.713433	4.19609	ENCFF424KBD_ENCFF945XTN_connective_tissue_heart_cardiac_fibroblast
UKB_460K.bmd_HEEL_TSCOREz	rs2385450	Cardiac muscle cells	FBXO32	0.862507	4.95451	ENCFF724UXE_ENCFF045KEG_ENCFF193CJN_heart_musculature_of_body_cardiac_muscle_cell
UKB_460K.bmd_HEEL_TSCOREz	rs2385450	Mammary epithelium	FBXO32	0.672778	4.38917	ENCFF124CPB_epithelium_exocrine_gland_mammary_gland_myoepithelial_cell_of_mammary_gland
UKB_460K.bmd_HEEL_TSCOREz	rs351988	Fibroblasts	LPPR3	0.930987	4.20802	Zhang_Fibro_General
UKB_460K.bmd_HEEL_TSCOREz	rs6767543	Smooth muscle (Body)	RARB	0.651579	5.07447	ENCFF216WFR_ENCFF118JRY_ENCFF475BOH_musculature_of_body_smooth_muscle_cell
UKB_460K.bmd_HEEL_TSCOREz	rs80076072	Astrocyte	SOX4	0.558554	4.99932	ENCFF858YJD_ENCFF684KJG_ENCFF387GYF_spinal_cord_astrocyte_of_the_spinal_cord
UKB_460K.body_BMIz	rs11150745	Melanocyte		0.738662	4.1118	ENCFF846SFT_ENCFF337BET_penis_foreskin_melanocyte
UKB_460K.body_BMIz	rs12104325	Mononuclear Phagocytes	GDF15	0.941228	4.22757	ENCFF790FMB_ENCFF749RKS_blood_bodily_fluid_CD14_positive_monocyte
UKB_460K.body_BMIz	rs12104325	Melanocyte	GDF15	0.844078	4.1118	ENCFF846SFT_ENCFF337BET_penis_foreskin_melanocyte
UKB_460K.body_BMIz	rs223389	Bipolar neurons	UBE2D3	0.722443	4.40844	bipolar_neuron_from_iPSC.ENCODE
UKB_460K.body_HEIGHTz	rs10040909	Smooth muscle (Body)		0.935238	4.86196	ENCFF216WFR_ENCFF118JRY_ENCFF475BOH_musculature_of_body_smooth_muscle_cell
UKB_460K.body_HEIGHTz	rs10040909	Fibroblasts		0.651628	4.58274	ENCFF500IPG_ENCFF720GFK_connective_tissue_skin_of_body_fibroblast_of_dermis
UKB_460K.body_HEIGHTz	rs1144844	Astrocyte	MSI1	0.707979	4.80259	ENCFF947PKH_brain_astrocyte_of_the_hippocampus
UKB_460K.body_HEIGHTz	rs12424358	Myoblast	NCOR2	0.897221	4.80723	ENCFF149ERN_musculature_of_body_skeletal_muscle_myoblast
UKB_460K.body_HEIGHTz	rs12424358	Hepatocytes	NCOR2	0.828257	4.54295	ENCFF902EEH_ENCFF137IUT_ENCFF347LDC_ENCFF491FMJ_endocrine_gland_epithelium_exocrine_gland_liver_hepatocyte
UKB_460K.body_HEIGHTz	rs61734651	Umbilical vein endothelium	COL9A3	0.801333	4.01885	ENCFF671RMS_ENCFF047DPU_blood_vessel_epithelium_extraembryonic_component_placenta_vasculature_vein_endothelial_cell_of_umbilical_vein
UKB_460K.body_HEIGHTz	rs6502953	Smooth muscle (Body)	SERPINF1	0.701034	4.86196	ENCFF216WFR_ENCFF118JRY_ENCFF475BOH_musculature_of_body_smooth_muscle_cell
UKB_460K.body_HEIGHTz	rs6502953	Melanocyte	SERPINF1	0.661444	4.52985	ENCFF846SFT_ENCFF337BET_penis_foreskin_melanocyte
UKB_460K.body_HEIGHTz	rs6502953	Myoblast	SERPINF1	0.627314	4.80723	ENCFF149ERN_musculature_of_body_skeletal_muscle_myoblast
UKB_460K.body_HEIGHTz	rs6502953	Zhang_Satellite	SERPINF1	0.625891	4.52075	Zhang_Satellite
UKB_460K.body_HEIGHTz	rs6502953	Fibroblasts	SERPINF1	0.564698	4.58274	ENCFF500IPG_ENCFF720GFK_connective_tissue_skin_of_body_fibroblast_of_dermis
UKB_460K.body_HEIGHTz	rs78198962	Fibroblasts		0.637999	5.54047	ENCFF244FXK_ENCFF422UWB_breast_fibroblast_of_breast
UKB_460K.body_HEIGHTz	rs7916334	Smooth muscle (Body)	PDLIM1	0.663871	4.86196	ENCFF216WFR_ENCFF118JRY_ENCFF475BOH_musculature_of_body_smooth_muscle_cell
UKB_460K.body_HEIGHTz	rs7916334	Hepatocytes	PDLIM1	0.648213	4.54295	ENCFF902EEH_ENCFF137IUT_ENCFF347LDC_ENCFF491FMJ_endocrine_gland_epithelium_exocrine_gland_liver_hepatocyte
UKB_460K.body_HEIGHTz	rs7916334	Brain epithelium choroid plexus	PDLIM1	0.53486	5.13548	ENCFF237KVM_ENCFF738STL_ENCFF438ZPS_brain_epithelium_vasculature_choroid_plexus_epithelial_cell
UKB_460K.body_HEIGHTz	rs7916334	Fibroblasts	PDLIM1	0.509237	4.85479	ENCFF748IRR_connective_tissue_mouth_fibroblast_of_peridontal_ligament
UKB_460K.body_HEIGHTz	rs7954090	Melanocyte	ERC1	0.543232	4.52985	ENCFF846SFT_ENCFF337BET_penis_foreskin_melanocyte
UKB_460K.body_HEIGHTz	rs80025148	Fibroblasts		0.729196	4.4393	ENCFF070KKO_ENCFF288WIX_ENCFF240OTM_arterial_blood_vessel_blood_vessel_connective_tissue_vasculature_fibroblast_of_pulmonary_artery
UKB_460K.body_HEIGHTz	rs8054322	vasculature_smooth muscle of the brain	GSE1	0.736874	4.58022	ENCFF770JQW_vasculature_smooth_muscle_cell_of_the_brain_vasculature
UKB_460K.body_HEIGHTz	rs8054322	Hepatocytes	GSE1	0.678648	4.54295	ENCFF902EEH_ENCFF137IUT_ENCFF347LDC_ENCFF491FMJ_endocrine_gland_epithelium_exocrine_gland_liver_hepatocyte
UKB_460K.body_HEIGHTz	rs8054322	ENCFF679SRM_connective_tissue_endocrine_gland_exocrine_gland_liver_hepatic_stellate_cell	GSE1	0.533594	4.14357	ENCFF679SRM_connective_tissue_endocrine_gland_exocrine_gland_liver_hepatic_stellate_cell
UKB_460K.body_HEIGHTz	rs8117259	Smooth muscle (Body)	INSM1	0.775458	4.86196	ENCFF216WFR_ENCFF118JRY_ENCFF475BOH_musculature_of_body_smooth_muscle_cell
UKB_460K.body_HEIGHTz	rs8117259	Radial glial cells	INSM1	0.58625	5.33677	ENCFF986LEV_embryo_radial_glial_cell
UKB_460K.body_HEIGHTz	rs876122	Fibroblasts	LY86	0.855911	4.30591	Zhang_Fetal_Fibro_GI
UKB_460K.body_HEIGHTz	rs946903	bone marrow CMPs	BCL9	0.615184	4.69226	ENCFF335ADL_bone_element_bone_marrow_common_myeloid_progenitor_CD34_positive
UKB_460K.body_WHRadjBMIz	rs72641832	Osteoblasts	SPSB1	0.535172	4.3533	ENCFF837VDG_connective_tissue_osteoblast
UKB_460K.bp_DIASTOLICadjMEDz	rs11155745	Fibroblasts	PLEKHG1	0.700912	4.17043	ENCFF220VQO_ENCFF394XIU_embryo_mesodermal_cell
UKB_460K.bp_DIASTOLICadjMEDz	rs3828278	Osteoblasts		0.616962	4.45785	ENCFF837VDG_connective_tissue_osteoblast
UKB_460K.bp_DIASTOLICadjMEDz	rs3828278	Lung microvascular endothelium		0.616104	4.19774	ENCFF902EBP_blood_vessel_epithelium_lung_vasculature_lung_microvascular_endothelial_cell
UKB_460K.bp_DIASTOLICadjMEDz	rs4705290	Fetal Alveolar cell	ADRB2	0.657421	4.75004	Zhang_Fetal_Alveolar_Cap_Endo
UKB_460K.bp_DIASTOLICadjMEDz	rs9573095	Satellite cell	KLF5	0.864876	4.08529	ENCFF981RTA_musculature_of_body_skeletal_muscle_satellite_cell
UKB_460K.bp_SYSTOLICadjMEDz	rs4782705	Fetal Endothelial (General)	COX4I1	0.678962	5.1052	Zhang_Fetal_Endothelial_General_1
UKB_460K.bp_SYSTOLICadjMEDz	rs6661281	Fetal Endothelial (General)	MEX3A	0.891963	5.1052	Zhang_Fetal_Endothelial_General_1
UKB_460K.bp_SYSTOLICadjMEDz	rs6661281	Fibroblasts	MEX3A	0.767628	4.72062	Zhang_Fibro_General
UKB_460K.bp_SYSTOLICadjMEDz	rs8141607	Fibroblasts	TCF20	0.666298	4.27041	Zhang_Fetal_Fibro_General_1
UKB_460K.disease_HYPERTENSION_DIAGNOSED	rs112204826	Pericyte	CBS	0.774307	4.39467	Zhang_Pericyte_Muscularis
UKB_460K.disease_HYPERTENSION_DIAGNOSED	rs6031431	Pericyte	JPH2	0.741104	4.39467	Zhang_Pericyte_Muscularis
UKB_460K.disease_HYPOTHYROIDISM_SELF_REP	rs2175679	CD4+ T cells	KIAA1109	0.61058	6.27066	ENCFF443UTC_ENCFF447EBX_ENCFF458MRS_blood_bodily_fluid_activated_naive_CD4_positive_alpha_beta_T_cell
UKB_460K.disease_HYPOTHYROIDISM_SELF_REP	rs2175679	Th1	KIAA1109	0.595672	5.95725	ENCFF863TXC_blood_bodily_fluid_T_helper_1_cell
UKB_460K.disease_HYPOTHYROIDISM_SELF_REP	rs2175679	T cells	KIAA1109	0.591245	5.35314	CD3.positive_T_cell.Roadmap
UKB_460K.disease_HYPOTHYROIDISM_SELF_REP	rs2175679	CD4+ T cells	KIAA1109	0.554789	5.5116	ENCFF312YZU_blood_bodily_fluid_activated_naive_CD4_positive_alpha_beta_T_cell
UKB_460K.disease_HYPOTHYROIDISM_SELF_REP	rs2175679	Th1	KIAA1109	0.519984	5.84754	ENCFF387DGS_blood_bodily_fluid_T_helper_1_cell
UKB_460K.disease_HYPOTHYROIDISM_SELF_REP	rs2175679	CD4+ T cells	KIAA1109	0.511187	5.9494	ENCFF894IKL_ENCFF202ADM_ENCFF776XVZ_blood_bodily_fluid_CD4_positive_alpha_beta_memory_T_cell
UKB_460K.disease_T2D	rs3887925	Pancreatic beta cells	ST6GAL1	0.537202	4.12077	Zhang_Beta_1
UKB_460K.lung_FEV1FVCzSMOKE	rs10173269	Smooth muscle (Body)	ANTXR1	0.825824	4.21213	ENCFF216WFR_ENCFF118JRY_ENCFF475BOH_musculature_of_body_smooth_muscle_cell
UKB_460K.lung_FEV1FVCzSMOKE	rs1192415	Fibroblasts	CDC7	0.509757	5.18105	Zhang_Fetal_Cardiac_Fibroblast
UKB_460K.lung_FEV1FVCzSMOKE	rs1233556	Smooth muscle (Body)	SHH	0.84826	4.21213	ENCFF216WFR_ENCFF118JRY_ENCFF475BOH_musculature_of_body_smooth_muscle_cell
UKB_460K.lung_FEV1FVCzSMOKE	rs17048367	adipocytes	TGFB2	0.686151	5.15752	ENCFF776FME_connective_tissue_adipocyte
UKB_460K.lung_FEV1FVCzSMOKE	rs17048367	Mesodermal cell	TGFB2	0.598955	4.85369	ENCFF166WND_ENCFF376TDW_embryo_mesodermal_cell
UKB_460K.lung_FEV1FVCzSMOKE	rs17704313	Fibroblasts	SULF1	0.717937	5.21116	Zhang_Fibro_General
UKB_460K.lung_FEV1FVCzSMOKE	rs58086880	Fetal Alveolar cell		0.957134	4.77964	Zhang_Fetal_Alveolar_Epithelial_1
UKB_460K.lung_FEV1FVCzSMOKE	rs58086880	Smooth muscle (Body)		0.677863	4.21213	ENCFF216WFR_ENCFF118JRY_ENCFF475BOH_musculature_of_body_smooth_muscle_cell
UKB_460K.lung_FVCzSMOKE	rs2303729	Radial glial cells	LTBP4	0.769531	4.894	ENCFF631FWF_NA_mid_neurogenesis_radial_glial_cells

### Sheet: S38
Table S38: CTS SNP-annotations used in simulations. We report the 600 CTS SNP-annotations used by CT-FM in our simulation. SNP-annotations were selected based on varying degrees of residual correlation R with the osteoblast causal CTS SNP-annotation (R_osteoblast), the fibroblast causal CTS SNP-annotation (R_fibroblast) and the renal epithelial causal CTS SNP-annotation (R_renal).
Annot_type	Name	R_osteoblast	R_fibroblast	R_renal
Osteoblast selection	endothelial_cell_of_umbilical_vein.Roadmap	0.221462	0.148516	0.222346
Osteoblast selection	ENCFF110YMH_blood_bodily_fluid_naive_thymus_derived_CD4_positive_alpha_beta_T_cell	0.285665	0.0939416	0.176728
Osteoblast selection	ENCFF679QBE_blood_bodily_fluid_stimulated_activated_CD4_positive_alpha_beta_T_cell	0.328735	0.12041	0.166743
Osteoblast selection	Stromal_foreskin_fibroblast_male_newborn	0.228921	0.217586	0.190055
Osteoblast selection	ENCFF452URQ_ENCFF917JIG_blood_bodily_fluid_B_cell	0.159196	0.0293411	0.0130612
Osteoblast selection	Blood_T_cell_T_helper_1_cell_male_adult__33_years_	-0.0069674	-0.0906872	-0.078423
Osteoblast selection	ENCFF275AAG_blood_bodily_fluid_naive_thymus_derived_CD4_positive_alpha_beta_T_cell	0.368328	0.170576	0.197849
Osteoblast selection	Zhang_Astrocyte_2	0.12244	0.140081	0.0842805
Osteoblast selection	ENCFF408JGY_blood_bodily_fluid_CD4_positive_CD25_positive_alpha_beta_regulatory_T_cell	0.358525	0.167193	0.203637
Osteoblast selection	ENCFF994HJN_ENCFF121TKD_ENCFF282YCX_epithelium_exocrine_gland_mammary_gland_MCF_10A	0.291689	0.212505	0.435881
Osteoblast selection	Cancer_Ishikawa_treated_with_10_nM_17b_estradiol_for_30_minutes	0.0664289	-0.0318041	0.102579
Osteoblast selection	ENCFF907EIG_blood_bodily_fluid_naive_thymus_derived_CD8_positive_alpha_beta_T_cell	0.302038	0.124727	0.150944
Osteoblast selection	ENCFF110QOO_ENCFF810CJQ_ENCFF996IKY_connective_tissue_musculature_of_body_SJCRH30	0.216814	0.170013	0.199037
Osteoblast selection	HSC_B_cell_CD1c_positive_myeloid_dendritic_cell	-0.0124332	-0.0564469	-0.0858378
Osteoblast selection	Cancer_OCI_LY1	-0.0060558	-0.0605917	-0.0442339
Osteoblast selection	ENCFF910KFI_ENCFF487DOQ_epithelium_penis_skin_of_body_foreskin_keratinocyte	0.28215	0.152315	0.469437
Osteoblast selection	ENCFF500QFS_ENCFF165CYH_ENCFF228CYK_blood_bodily_fluid_memory_B_cell	0.187344	0.0692751	0.0604999
Osteoblast selection	ENCFF086RNS_ENCFF926DTJ_ENCFF830BQT_blood_bodily_fluid_naive_thymus_derived_CD8_positive_alpha_beta_T_cell	0.27857	0.0753007	0.0956718
Osteoblast selection	ENCFF523KXW_blood_bodily_fluid_CD8_positive_alpha_beta_T_cell	0.517995	0.151292	0.169583
Osteoblast selection	ENCFF857XDF_bone_element_bone_marrow_common_myeloid_progenitor_CD34_positive	0.278182	0.128514	0.224272
Osteoblast selection	PC.9.ENCODE	0.220153	0.100281	0.26672
Osteoblast selection	ENCFF623TJB_ENCFF465MDM_ENCFF907RYE_ENCFF936QRH_lung_PC_9	0.252271	0.146256	0.436979
Osteoblast selection	Zhang_Fetal_Fibro_General_1	0.291579	0.489412	0.182222
Osteoblast selection	Zhang_Airway_Goblet	0.142039	0.159883	0.199338
Osteoblast selection	ENCFF582QOS_kidney_RCC	0.222965	0.156618	0.577823
Osteoblast selection	ENCFF710XDE_ENCFF006ONU_ENCFF169ABO_blood_bodily_fluid_stimulated_activated_naive_CD8_positive_alpha_beta_T_cell	0.327661	0.123307	0.172793
Osteoblast selection	ENCFF609VLF_epithelium_exocrine_gland_mammary_gland_myoepithelial_cell_of_mammary_gland	0.675796	0.184281	0.186322
Osteoblast selection	Zhang_Fetal_Pulmonary_Neuroendocrine	0.251411	0.193591	0.185648
Osteoblast selection	ENCFF719PPB_blood_bodily_fluid_activated_CD4_positive_alpha_beta_T_cell	0.346763	0.140914	0.165024
Osteoblast selection	ENCFF720ZBZ_epithelium_extraembryonic_component_placenta_amniotic_epithelial_cell	0.25046	0.298685	0.44314
Osteoblast selection	Zhang_Fetal_Photoreceptor	0.298025	0.211187	0.124563
Osteoblast selection	ENCFF671ZCW_brain_epithelium_H4	0.257582	0.221186	0.404779
Osteoblast selection	Placenta_EEM_trophoblast_cell_embryo__21_week_	0.187515	0.0958258	0.280757
Osteoblast selection	Zhang_Fetal_Placental_Neuron	0.333789	0.243552	0.160375
Osteoblast selection	Cancer_C4_2B	0.159998	0.0504278	0.0854516
Osteoblast selection	ENCFF334DIH_blood_bodily_fluid_T_helper_2_cell	0.341221	0.157896	0.18821
Osteoblast selection	Cancer_A549_treated_with_100_nM_dexamethasone_for_5_minutes	0.121684	0.0565045	0.256135
Osteoblast selection	ENCFF494IGD_ENCFF719EBT_ENCFF443TJZ_ENCFF638DZB_epithelium_skin_of_body_keratinocyte	0.248317	0.118589	0.410092
Osteoblast selection	ENCFF311XTL_ENCFF508ALM_epithelium_prostate_gland_RWPE2	0.245514	0.103855	0.372567
Osteoblast selection	epithelial_cell_of_prostate.ENCODE	0.199086	0.0903638	0.276903
Osteoblast selection	ENCFF483GED_ENCFF525DJA_blood_bodily_fluid_activated_naive_CD8_positive_alpha_beta_T_cell	0.219623	0.0148681	0.0535951
Osteoblast selection	ENCFF422ACL_ENCFF895AAJ_ENCFF231ZBE_bone_element_bone_marrow_OCI_LY1	0.106459	-0.0284263	0.00065653
Osteoblast selection	ENCFF113OUE_connective_tissue_skin_of_body_fibroblast_of_skin_of_abdomen	0.308039	0.332361	0.489166
Osteoblast selection	Epithelial_RWPE2	0.192147	0.0976303	0.346529
Osteoblast selection	ENCFF177MAG_ENCFF878HSW_brain_spinal_cord_motor_neuron	0.387765	0.10201	0.143007
Osteoblast selection	ENCFF793HOD_blood_bodily_fluid_stimulated_activated_CD8_positive_alpha_beta_memory_T_cell	0.331167	0.129484	0.186872
Osteoblast selection	ENCFF100WFU_ENCFF832ZCY_ENCFF052XMR_embryo_mesendoderm	0.286876	0.103281	0.25368
Osteoblast selection	Placenta_EEM_trophoblast_cell_embryo__39_weeks__and_embryo__40_weeks_	0.194247	0.0833165	0.268809
Osteoblast selection	ENCFF408GEO_ENCFF447DVQ_blood_bodily_fluid_natural_killer_cell	0.189973	0.030539	0.054706
Osteoblast selection	ES_deriv_trophoblast_cell_originated_from_H1_hESC	0.0687785	0.0532039	0.144402
Osteoblast selection	ENCFF861NNR_ENCFF457WMD_ENCFF871ZFZ_bone_element_bone_marrow_common_myeloid_progenitor_CD34_positive	0.30097	0.132871	0.20674
Osteoblast selection	Cancer_OCI_LY7	-0.0503074	-0.0913257	-0.0742122
Osteoblast selection	ENCFF968LWB_connective_tissue_adipocyte	0.746816	0.356705	0.213597
Osteoblast selection	ENCFF148MYZ_kidney_nephron_progenitor_cell	0.394665	0.168257	0.175592
Osteoblast selection	Stromal_GM04504	0.319109	0.315523	0.355303
Osteoblast selection	ENCFF098RGO_embryo_H9	0.347545	0.113649	0.151993
Osteoblast selection	ENCFF352VPU_connective_tissue_mouth_fibroblast_of_gingiva	0.330678	0.443222	0.378346
Osteoblast selection	ENCFF617GYK_ENCFF588MYC_bone_element_bone_marrow_common_myeloid_progenitor_CD34_positive	0.294515	0.130644	0.204399
Osteoblast selection	Zhang_Microglia	0.217775	0.190099	0.139116
Osteoblast selection	Zhang_Astrocyte_1	0.204104	0.228411	0.126461
Osteoblast selection	HSC_B_cell_B_cell_female_adult__34_years_	-0.0625115	-0.120916	-0.122384
Osteoblast selection	HSC_B_cell_B_cell_male_adult__37_years_	-0.0862279	-0.118747	-0.124008
Osteoblast selection	Lymphoblastoid_GM12878	-0.111857	-0.0854316	-0.0986416
Osteoblast selection	HSC_B_cell_B_cell_female_adult__27_years_	-0.079595	-0.0948268	-0.116447
Osteoblast selection	Lymphoblastoid_GM12865	-0.0760025	-0.103334	-0.0977278
Osteoblast selection	HSC_B_cell_B_cell_male_adult__21_year_	-0.0826448	-0.112827	-0.124066
Osteoblast selection	HSC_B_cell_naive_B_cell	-0.0653077	-0.130783	-0.140958
Osteoblast selection	Cancer_NAMALWA_treated_with_Sendai_virus_for_2_hours	-0.0564393	-0.108809	-0.106281
Osteoblast selection	HSC_B_cell_B_cell_female_adult__43_years_	-0.0617956	-0.113632	-0.125623
Osteoblast selection	Blood_T_cell_T_helper_1_cell_female_adult__26_years_	-0.0134758	-0.102862	-0.0889736
Osteoblast selection	Cancer_RPMI8226	-0.0196235	-0.102381	-0.0983528
Osteoblast selection	Cancer_SU_DHL_6	-0.0447106	-0.0889695	-0.066516
Osteoblast selection	Blood_T_cell_CD8_positive__alpha_beta_T_cell_male_adult__21_year_	-0.0150429	-0.0974584	-0.0872341
Osteoblast selection	Lymphoblastoid_GM12892	-0.0457748	-0.117869	-0.117995
Osteoblast selection	HSC_B_cell_B_cell_female_adult__27_years__and_female_adult__43_years_	-0.0310999	-0.107455	-0.111763
Osteoblast selection	Blood_T_cell_naive_thymus_derived_CD4_positive__alpha_beta_T_cell_male_adult__26_years_	-0.0060281	-0.096864	-0.0788442
Osteoblast selection	HSC_B_cell_natural_killer_cell_male_adult__37_years_	-0.0558612	-0.107468	-0.100593
Osteoblast selection	GTEX_Cells_Cultured_fibroblasts	0.0472672	0.0325031	0.0312329
Osteoblast selection	Blood_T_cell_T_helper_17_cell	0.00659788	-0.0832196	-0.0712319
Osteoblast selection	ENCFF857BSR_prostate_gland_LNCAP	0.0473954	0.0516179	0.0761485
Osteoblast selection	HSC_B_cell_B_cell	0.0232608	0.0234039	0.00065514
Osteoblast selection	Blood_T_cell_CD4_positive__alpha_beta_memory_T_cell	0.011675	-0.0885738	-0.0658858
Osteoblast selection	Cancer_KMS_11	0.0349776	-0.0242785	-0.003863
Osteoblast selection	HSC_B_cell_CD14_positive_monocyte_female_adult__34_years_	0.0414777	-0.0020134	-0.0339405
Osteoblast selection	Blood_T_cell_CD8_positive__alpha_beta_memory_T_cell	0.0154449	-0.0945361	-0.0608198
Osteoblast selection	Cancer_Ishikawa_treated_with_600_nM_afimoxifene_for_30_minutes	0.0518617	-0.048162	0.0450005
Osteoblast selection	Liver_hepatocyte	0.0224137	-0.0544	-0.0972977
Osteoblast selection	ES_deriv_endodermal_cell_originated_from_HUES64	0.10908	0.0174732	0.0426026
Osteoblast selection	ENCFF112WLO_blood_bodily_fluid_GM12874	0.0759341	0.0439876	0.0829697
Osteoblast selection	ENCFF185LXV_ENCFF135ZDR_ENCFF350HLL_NA_SU_DHL_6	0.0826124	-0.0276668	0.0129142
Osteoblast selection	ESC_HUES64	0.0879617	-0.029273	0.0390946
Osteoblast selection	ENCFF270ENA_ENCFF935BFQ_ENCFF063VLJ_ENCFF662LGI_epithelium_exocrine_gland_mammary_gland_MCF_7	0.104305	0.0620042	0.0605167
Osteoblast selection	Cancer_A549_treated_with_100_nM_dexamethasone_for_12_hours	0.107006	0.0688464	0.220134
Osteoblast selection	Cancer_HuH_7_5	0.0606812	-0.002127	-0.0301971
Osteoblast selection	iPSC_iPS_15b_female_adult__48_years_	0.0863947	-0.0415549	0.0115684
Osteoblast selection	iPSC_iPS_18a_female_adult__48_years_	0.0755562	-0.0423062	0.00156129
Osteoblast selection	Cancer_K562_treated_with_1_mM_vorinostat_for_72_hours	0.0783767	-0.038326	0.00466115
Osteoblast selection	ENCFF431VVA_ENCFF819LAM_blood_bodily_fluid_IgD_negative_memory_B_cell	0.136518	-0.0131336	-0.013437
Osteoblast selection	Cancer_A549_treated_with_100_nM_dexamethasone_for_3_hours	0.113145	0.0634703	0.227813
Osteoblast selection	Cancer_A549_treated_with_100_nM_dexamethasone_for_15_minutes	0.119317	0.0629316	0.251026
Osteoblast selection	ESC_H9	0.135365	-0.004308	0.0505595
Osteoblast selection	Cancer_T47D_treated_with_10_nM_17b_estradiol_for_30_minutes	0.112112	0.0479742	0.180661
Osteoblast selection	ENCFF548LNV_blood_bodily_fluid_NAMALWA	0.157584	0.0522177	0.070039
Osteoblast selection	ENCFF027BYQ_ENCFF115FLM_blood_bodily_fluid_stimulated_activated_memory_B_cell	0.112002	-0.0185589	-0.0444155
Osteoblast selection	ENCFF617BRH_ENCFF509YJB_blood_bodily_fluid_IgD_negative_memory_B_cell	0.153209	-0.006457	-0.0091571
Osteoblast selection	ENCFF403ISY_ENCFF376ATD_blood_bodily_fluid_CD8_positive_alpha_beta_memory_T_cell	0.186356	0.0178944	0.0430633
Osteoblast selection	ENCFF132BMD_blood_bodily_fluid_K562	0.202898	0.0623804	0.0775188
Osteoblast selection	Zhang_Fetal_Macrophage_Hepatic_3	0.186067	0.220097	0.160242
Osteoblast selection	dendritic_cell_treated_with_Lipopolysaccharide_0_ng.mL_for_0_hour.Garber2017	0.205731	0.132666	0.107195
Osteoblast selection	ENCFF597FNR_embryo_extraembryonic_component_trophoblast_cell	0.204169	0.126289	0.302191
Osteoblast selection	ENCFF447SLB_ENCFF104SXO_blood_bodily_fluid_naive_thymus_derived_CD8_positive_alpha_beta_T_cell	0.191529	0.0183812	0.0429964
Osteoblast selection	CD14.positive_monocyte_treated_with_LPS_4h.Novakovic2016	0.171984	0.136209	0.11735
Osteoblast selection	Zhang_Alveolar_Type_2_Immune	0.179187	0.285039	0.237955
Osteoblast selection	ENCFF411KFC_ENCFF921VVL_ENCFF888OJS_colon_epithelium_intestine_large_intestine_HCT116	0.255268	0.0625957	0.206998
Osteoblast selection	ENCFF114PBW_blood_bodily_fluid_natural_killer_cell	0.239949	0.0730016	0.142984
Osteoblast selection	ENCFF987GHG_ENCFF185BYZ_bone_element_bone_marrow_lymph_node_spleen_thymus_immature_natural_killer_cell	0.229058	0.0600958	0.0939394
Osteoblast selection	Zhang_Fetal_Excitatory_Neuron_5	0.254264	0.172819	0.125072
Osteoblast selection	Zhang_Cardiac_Pericyte_3	0.254973	0.383026	0.181936
Osteoblast selection	ENCFF086TUD_blood_bodily_fluid_stimulated_activated_naive_B_cell	0.253156	0.104223	0.133117
Osteoblast selection	coronary_artery_smooth_muscle_cell.Miller2016	0.272931	0.226797	0.235548
Osteoblast selection	induced_pluripotent_stem_cell.ENCODE	0.237875	0.119493	0.134633
Osteoblast selection	ENCFF301LEA_blood_bodily_fluid_activated_CD4_positive_alpha_beta_T_cell	0.250565	0.0849493	0.178278
Osteoblast selection	Zhang_Fetal_Excitatory_Neuron_9	0.264359	0.196759	0.129134
Osteoblast selection	Stromal_EH	0.317925	0.298782	0.369265
Osteoblast selection	Cancer_H4	0.321707	0.206309	0.375245
Osteoblast selection	ENCFF300VIJ_blood_bodily_fluid_T_cell	0.291363	0.121743	0.155308
Osteoblast selection	ENCFF068LDW_ENCFF367MFD_ENCFF334OFY_lung_A549	0.324877	0.0881921	0.294573
Osteoblast selection	Epithelial_glomerular_visceral_epithelial_cell_child__3_years_	0.284248	0.172178	0.427285
Osteoblast selection	Endothelial_lung_microvascular_endothelial_cell_female	0.287991	0.212576	0.356028
Osteoblast selection	ENCFF609EOJ_ENCFF838KNK_ENCFF426ZES_colon_epithelium_intestine_large_intestine_HCT116	0.313211	0.111488	0.362538
Osteoblast selection	ENCFF443UTC_ENCFF447EBX_ENCFF458MRS_blood_bodily_fluid_activated_naive_CD4_positive_alpha_beta_T_cell	0.291171	0.113933	0.183153
Osteoblast selection	ENCFF404EVT_connective_tissue_skin_of_body_COLO829	0.283445	0.171174	0.323172
Osteoblast selection	ENCFF609DSZ_blood_bodily_fluid_T_cell	0.306359	0.138027	0.177589
Osteoblast selection	Stromal_fibroblast_of_villous_mesenchyme	0.354445	0.339442	0.312319
Osteoblast selection	ENCFF736FHB_ENCFF857KTM_ENCFF306ZMK_connective_tissue_skin_of_body_WTC11	0.360837	0.128809	0.147383
Osteoblast selection	Stromal_fibroblast_of_gingiva	0.358695	0.384918	0.322687
Osteoblast selection	Stromal_fibroblast_of_peridontal_ligament_male	0.339474	0.338873	0.329096
Osteoblast selection	ENCFF990VDF_blood_bodily_fluid_stimulated_activated_CD8_positive_alpha_beta_memory_T_cell	0.358843	0.160531	0.202441
Osteoblast selection	ENCFF298DPU_NA_central_memory_CD8_positive_alpha_beta_T_cell	0.372153	0.168606	0.196608
Osteoblast selection	ENCFF765JZP_blood_bodily_fluid_stimulated_activated_CD4_positive_alpha_beta_T_cell	0.337501	0.139691	0.208827
Osteoblast selection	ENCFF617ISJ_blood_bodily_fluid_naive_thymus_derived_CD8_positive_alpha_beta_T_cell	0.373368	0.154766	0.15559
Osteoblast selection	ENCFF355GLM_ENCFF083EZT_ENCFF506VAR_connective_tissue_exocrine_gland_mammary_gland_fibroblast_of_mammary_gland	0.351164	0.436937	0.494782
Osteoblast selection	ENCFF453BOK_NA_ecto_neural_progenitor_cell	0.389856	0.157805	0.156712
Osteoblast selection	ENCFF725VLT_blood_bodily_fluid_GM08714	0.433822	0.0978648	0.11657
Osteoblast selection	ENCFF191YWL_ENCFF177VFG_NA_neurosphere	0.393909	0.139428	0.161232
Osteoblast selection	ENCFF682CXH_blood_bodily_fluid_B_cell	0.407799	0.0917535	0.0945549
Osteoblast selection	ENCFF865UWE_ENCFF165GJZ_ENCFF201DRD_ENCFF559SRW_endocrine_gland_pancreas_progenitor_cell_of_endocrine_pancreas	0.388667	0.168788	0.19092
Osteoblast selection	ENCFF472RBD_ENCFF689AWS_ENCFF926THY_blood_bodily_fluid_naive_thymus_derived_CD4_positive_alpha_beta_T_cell	0.390836	0.164429	0.185511
Osteoblast selection	ENCFF287XRW_ENCFF872FDO_ENCFF110SOE_embryo_neuronal_stem_cell	0.403405	0.155352	0.192889
Osteoblast selection	ENCFF439DDQ_ENCFF885SUR_ENCFF128UTY_epithelium_kidney_HEK293	0.408423	0.126757	0.196393
Osteoblast selection	ENCFF356TWG_blood_bodily_fluid_activated_T_cell	0.436297	0.102721	0.115539
Osteoblast selection	ENCFF545ONK_ENCFF661BET_skin_of_body_iPS_20b	0.467596	0.087554	0.12867
Osteoblast selection	ENCFF244FXK_ENCFF422UWB_breast_fibroblast_of_breast	0.449641	0.302079	0.30641
Osteoblast selection	ENCFF672FMX_ENCFF162YIX_embryo_HUES64	0.45258	0.0793437	0.151494
Osteoblast selection	ENCFF893HGX_blood_bodily_fluid_CD4_positive_alpha_beta_memory_T_cell	0.486312	0.150536	0.161718
Osteoblast selection	ENCFF846SFT_ENCFF337BET_penis_foreskin_melanocyte	0.475755	0.14881	0.153799
Osteoblast selection	ENCFF675CBC_ENCFF340UKM_epithelium_penis_skin_of_body_foreskin_keratinocyte	0.465831	0.124773	0.299874
Osteoblast selection	ENCFF064SWK_ENCFF071JJT_skin_of_body_iPS_18a	0.467597	0.0744112	0.133783
Osteoblast selection	ENCFF577LEK_ENCFF203CVC_ENCFF755CPB_musculature_of_body_skeletal_muscle_myoblast	0.451064	0.24788	0.351057
Osteoblast selection	ENCFF296NOR_blood_bodily_fluid_CD4_positive_alpha_beta_T_cell	0.480342	0.105239	0.0884446
Osteoblast selection	ENCFF382IJE_epithelium_nose_C803	0.44842	0.316881	0.336808
Osteoblast selection	ENCFF507QTV_embryo_H9	0.544977	0.113162	0.112897
Osteoblast selection	ENCFF316EML_skin_of_body_iPS_15b	0.554864	0.12373	0.129895
Osteoblast selection	ENCFF581ADV_bone_element_bone_marrow_common_myeloid_progenitor_CD34_positive	0.547408	0.139013	0.1539
Osteoblast selection	ENCFF883BDY_ENCFF734YQE_ENCFF616VTY_connective_tissue_lung_fibroblast_of_lung	0.516477	0.348786	0.321751
Osteoblast selection	ENCFF102ULC_ENCFF527UAI_epithelium_exocrine_gland_mouth_ACC112	0.509729	0.328414	0.351241
Osteoblast selection	ENCFF071AFK_blood_bodily_fluid_T_cell	0.504823	0.106305	0.114177
Osteoblast selection	ENCFF008WQX_ENCFF994HCY_embryo_ectodermal_cell	0.503743	0.136165	0.158559
Osteoblast selection	ENCFF175KKW_blood_bodily_fluid_mononuclear_cell	0.551282	0.170382	0.162621
Osteoblast selection	ENCFF165UJO_ENCFF183MQW_breast_fibroblast_of_breast	0.526378	0.373468	0.287307
Osteoblast selection	ENCFF335ADL_bone_element_bone_marrow_common_myeloid_progenitor_CD34_positive	0.591746	0.159234	0.152966
Osteoblast selection	ENCFF908RLV_ENCFF509UMN_connective_tissue_penis_skin_of_body_foreskin_fibroblast	0.592357	0.2628	0.250751
Osteoblast selection	ENCFF631FWF_NA_mid_neurogenesis_radial_glial_cells	0.558146	0.146733	0.151184
Osteoblast selection	ENCFF679ECN_embryo_neuronal_stem_cell	0.657416	0.167326	0.194065
Osteoblast selection	ENCFF986LEV_embryo_radial_glial_cell	0.628319	0.152304	0.154943
Osteoblast selection	ENCFF825RFP_skin_of_body_iPS_18c	0.611575	0.151692	0.142278
Osteoblast selection	ENCFF858BWE_skin_of_body_iPS_11a	0.630653	0.16177	0.165777
Osteoblast selection	ENCFF033TJS_ENCFF105ZMP_blood_vessel_epithelium_extraembryonic_component_placenta_vasculature_vein_endothelial_cell_of_umbilical_vein	0.640431	0.218	0.228765
Osteoblast selection	ENCFF357DWL_NA_neurosphere	0.611397	0.194252	0.160002
Osteoblast selection	ENCFF684OYD_NA_neuron	0.643163	0.164679	0.192154
Osteoblast selection	ENCFF124CPB_epithelium_exocrine_gland_mammary_gland_myoepithelial_cell_of_mammary_gland	0.663659	0.185434	0.18848
Osteoblast selection	ENCFF875CHR_NA_neurosphere	0.699359	0.1976	0.187616
Osteoblast selection	ENCFF237RRL_ENCFF902IOE_connective_tissue_lung_WI38	0.705865	0.258517	0.284999
Osteoblast selection	ENCFF736MMN_NA_neurosphere	0.680041	0.190385	0.168817
Osteoblast selection	ENCFF981RTA_musculature_of_body_skeletal_muscle_satellite_cell	0.813367	0.263853	0.253851
Osteoblast selection	ENCFF125WTJ_connective_tissue_skin_of_body_fibroblast_of_dermis	0.791021	0.303856	0.253529
Osteoblast selection	ENCFF626WSE_connective_tissue_lung_fibroblast_of_lung	0.790765	0.27392	0.235029
Osteoblast selection	ENCFF611HLU_connective_tissue_mesenchymal_stem_cell	0.788736	0.307418	0.229637
Osteoblast selection	CD3.positive_T_cell.Roadmap	0.179615	0.0780336	0.0855244
Osteoblast selection	CD4.positive_helper_T_cell.ENCODE	0.185277	0.0937261	0.0971738
Osteoblast selection	ENCFF007DTX_blood_bodily_fluid_activated_CD8_positive_alpha_beta_memory_T_cell	0.334722	0.144603	0.157666
Osteoblast selection	ENCFF018LAK_ENCFF526YYM_ENCFF556OOW_blood_bodily_fluid_naive_thymus_derived_CD4_positive_alpha_beta_T_cell	0.351576	0.138595	0.150113
Osteoblast selection	ENCFF166WND_ENCFF376TDW_embryo_mesodermal_cell	0.469991	0.203747	0.28392
Osteoblast selection	ENCFF553GQP_blood_bodily_fluid_naive_thymus_derived_CD4_positive_alpha_beta_T_cell	0.437751	0.104147	0.137819
Osteoblast selection	ENCFF633ZGH_ENCFF127GNC_embryo_epithelium_neuroepithelial_stem_cell	0.437483	0.107883	0.160277
Osteoblast selection	ENCFF052KDI_ENCFF923EZY_embryo_HUES48	0.434292	0.0866534	0.186157
Osteoblast selection	ENCFF892ETR_blood_bodily_fluid_CD8_positive_alpha_beta_T_cell	0.433179	0.0901393	0.0924667
Osteoblast selection	ENCFF706PFS_ENCFF543KTX_ENCFF708DDX_ENCFF084YDG_epithelium_endothelial_cell	0.429881	0.172135	0.183667
Osteoblast selection	ENCFF340BGV_ENCFF392JWG_embryo_HUES6	0.426527	0.0509068	0.122605
Osteoblast selection	ENCFF291LQB_ENCFF036OWY_ENCFF558IWG_connective_tissue_limb_skin_of_body_GM23248	0.411816	0.38619	0.448978
Fibroblast selection	Zhang_Cardiac_Fibroblast	0.256956	0.778181	0.190371
Fibroblast selection	Zhang_Sm_Ms_Muscularis_3	0.27808	0.715963	0.236161
Fibroblast selection	Zhang_Fibro_GI	0.284711	0.710215	0.196957
Fibroblast selection	Zhang_Fibro_Epithelial	0.296681	0.694382	0.218209
Fibroblast selection	Zhang_Fibro_Muscle	0.2615	0.671215	0.212154
Fibroblast selection	Zhang_Pericyte_General_3	0.310328	0.581641	0.224171
Fibroblast selection	Zhang_Luteal	0.346694	0.555531	0.220545
Fibroblast selection	Zhang_Fetal_Fibro_General_2	0.368626	0.537376	0.228743
Fibroblast selection	Zhang_Nerve_Stromal	0.271939	0.533728	0.189948
Fibroblast selection	Zhang_Fibro_Liver_Adrenal	0.249073	0.52928	0.224091
Fibroblast selection	Zhang_Fetal_Cardiac_Fibroblast	0.311479	0.526372	0.198133
Fibroblast selection	Zhang_Vasc_Sm_Muscle_2	0.340344	0.525636	0.274458
Fibroblast selection	Zhang_Fibro_Nerve	0.290496	0.52332	0.239588
Fibroblast selection	Zhang_Vasc_Sm_Muscle_1	0.304589	0.50878	0.270562
Fibroblast selection	Zhang_Pericyte_General_1	0.339167	0.504333	0.207052
Fibroblast selection	Zhang_Sm_Ms_Muscularis_1	0.271665	0.498372	0.215545
Fibroblast selection	Zhang_Sm_Ms_GI	0.285745	0.49248	0.203371
Fibroblast selection	Zhang_Pericyte_Muscularis	0.267977	0.492171	0.178215
Fibroblast selection	Zhang_Fetal_Fibro_GI	0.310406	0.486123	0.200824
Fibroblast selection	HSC_B_cell_neutrophil_male	0.0297929	0.00427914	-0.0109716
Fibroblast selection	ENCFF295CPY_ENCFF694IFY_blood_bodily_fluid_CD4_positive_alpha_beta_T_cell	0.188448	0.00417732	0.0287385
Fibroblast selection	ENCFF977OWA_ENCFF594SKK_blood_bodily_fluid_activated_naive_CD8_positive_alpha_beta_T_cell	0.18497	0.00402236	0.0390328
Fibroblast selection	HSC_B_cell_CD14_positive_monocyte_female	0.0204497	0.00389119	-0.0389998
Fibroblast selection	ENCFF406WIO_blood_bodily_fluid_CD4_positive_CD25_positive_alpha_beta_regulatory_T_cell	0.107835	0.00307729	0.0376355
Fibroblast selection	ENCFF848KXX_blood_bodily_fluid_naive_thymus_derived_CD8_positive_alpha_beta_T_cell	0.101603	0.00265419	0.0371945
Fibroblast selection	ENCFF221BVQ_ENCFF202XZK_blood_bodily_fluid_naive_B_cell	0.141881	0.00231232	-0.000176
Fibroblast selection	Blood_T_cell_peripheral_blood_mononuclear_cell_male_adult__39_years_	0.118806	0.00216761	-0.017027
Fibroblast selection	ENCFF240SXY_ENCFF697UUG_blood_bodily_fluid_CD8_positive_alpha_beta_memory_T_cell	0.138095	0.00205063	0.0362447
Fibroblast selection	ENCFF709FUJ_blood_bodily_fluid_CD4_positive_CD25_positive_alpha_beta_regulatory_T_cell	0.202683	9.8513e-05	0.0475399
Fibroblast selection	ENCFF310XQG_blood_bodily_fluid_CD8_positive_alpha_beta_memory_T_cell	0.100241	-0.0045241	0.0372779
Fibroblast selection	ENCFF398ODB_blood_bodily_fluid_CD4_positive_CD25_positive_alpha_beta_regulatory_T_cell	0.0785205	-0.0046879	0.0490394
Fibroblast selection	ENCFF826YPV_endocrine_gland_epithelium_exocrine_gland_liver_hepatocyte	0.116003	-0.0051137	-0.0535689
Fibroblast selection	ENCFF892JDN_blood_bodily_fluid_CD4_positive_alpha_beta_T_cell	0.113841	-0.0052549	0.0191115
Fibroblast selection	Blood_T_cell_T_helper_17_cell_originated_from_blood_cell	0.063643	-0.0057851	-0.0477411
Fibroblast selection	Blood_T_cell_peripheral_blood_mononuclear_cell_male_adult__27_years_	0.140183	-0.0059736	-0.0160213
Fibroblast selection	HSC_B_cell_common_myeloid_progenitor__CD34_positive_female_adult__33_years_	0.0752182	-0.0060884	-0.0274671
Fibroblast selection	ENCFF726SZQ_blood_bodily_fluid_CD4_positive_CD25_positive_alpha_beta_regulatory_T_cell	0.0960157	-0.0062762	0.026057
Fibroblast selection	ENCFF302CQX_ENCFF672SYY_blood_bodily_fluid_stimulated_activated_naive_B_cell	0.1537	-0.0070518	-0.0057388
Fibroblast selection	ENCFF651MOI_ENCFF547IQF_blood_bodily_fluid_IgD_negative_memory_B_cell	0.180643	-0.0090368	-0.00647
Fibroblast selection	GTEX_Cells_EBV.transformed_lymphocytes	-0.0090186	-0.0120095	0.0106687
Fibroblast selection	HSC_B_cell_CD14_positive_monocyte_male_adult__37_years_	0.0191171	-0.0120347	-0.0502707
Fibroblast selection	ENCFF101AWQ_bone_element_bone_marrow_lymph_node_spleen_thymus_immature_natural_killer_cell	0.0838656	-0.0196055	0.0290363
Fibroblast selection	HSC_B_cell_common_myeloid_progenitor__CD34_positive_male_adult	0.0373747	-0.0268818	-0.0274269
Fibroblast selection	HSC_B_cell_common_myeloid_progenitor__CD34_positive_male_adult__42_years_	0.0373563	-0.028467	-0.038119
Fibroblast selection	HSC_B_cell_common_myeloid_progenitor__CD34_positive	0.0335046	-0.0344487	-0.0299398
Fibroblast selection	HSC_B_cell_common_myeloid_progenitor__CD34_positive_female_adult__27_years_	0.0368709	-0.0352952	-0.0520015
Fibroblast selection	HSC_B_cell_hematopoietic_multipotent_progenitor_cell_treated_with_interleukin_3_for_18_days__kit_ligand_for_18_days__hydrocortisone_succinate_for_18_days__erythropoietin_for_18_days	0.0397154	-0.0401602	0.00441272
Fibroblast selection	HSC_B_cell_common_myeloid_progenitor__CD34_positive_male_adult__43_years_	0.0311833	-0.0459268	-0.0465023
Fibroblast selection	ENCFF755OEB_blood_bodily_fluid_peripheral_blood_mononuclear_cell	0.00812156	-0.0485223	-0.10094
Fibroblast selection	HSC_B_cell_hematopoietic_multipotent_progenitor_cell_treated_with_interleukin_3_for_6_days__kit_ligand_for_6_days__hydrocortisone_succinate_for_6_days__erythropoietin_for_6_days	0.0454671	-0.0510754	-0.0333838
Fibroblast selection	HSC_B_cell_common_myeloid_progenitor__CD34_positive_male_adult__23_years_	0.0336814	-0.052574	-0.0606766
Fibroblast selection	HSC_B_cell_common_myeloid_progenitor__CD34_positive_male	0.0310166	-0.0552565	-0.0593588
Fibroblast selection	Blood_T_cell_T_cell	0.0690333	-0.0559726	-0.0392925
Fibroblast selection	Blood_T_cell_mononuclear_cell_male	-0.0201245	-0.0572067	-0.0751813
Fibroblast selection	HSC_B_cell_common_myeloid_progenitor__CD34_positive_male_adult__49_years_	0.0269375	-0.0593195	-0.0638476
Fibroblast selection	HSC_B_cell_natural_killer_cell_male_adult__21_year_	-0.0065056	-0.0610455	-0.0747131
Fibroblast selection	Blood_T_cell_effector_memory_CD4_positive__alpha_beta_T_cell	0.039132	-0.0613625	-0.0431734
Fibroblast selection	HSC_B_cell_common_myeloid_progenitor__CD34_positive_female_adult__50_years_	0.0187177	-0.0658433	-0.0693118
Fibroblast selection	HSC_B_cell_hematopoietic_multipotent_progenitor_cell_treated_with_interleukin_3_for_4_days__kit_ligand_for_4_days__hydrocortisone_succinate_for_4_days__erythropoietin_for_4_days	0.0299922	-0.0681341	-0.0712713
Fibroblast selection	HSC_B_cell_hematopoietic_multipotent_progenitor_cell	0.0217907	-0.0691822	-0.0653953
Fibroblast selection	HSC_B_cell_common_myeloid_progenitor__CD34_positive_female	0.0174135	-0.0718562	-0.0701624
Fibroblast selection	HSC_B_cell_common_myeloid_progenitor__CD34_positive_male_adult__37_years_	0.00724155	-0.0724354	-0.0800491
Fibroblast selection	Blood_T_cell_CD4_positive__CD25_positive__alpha_beta_regulatory_T_cell	0.00531025	-0.0739315	-0.057198
Fibroblast selection	HSC_B_cell_hematopoietic_multipotent_progenitor_cell_treated_with_interleukin_3_for_11_day__kit_ligand_for_11_day__hydrocortisone_succinate_for_11_day__erythropoietin_for_11_day	0.022571	-0.0743826	-0.0779144
Fibroblast selection	Blood_T_cell_peripheral_blood_mononuclear_cell_male_adult__32_years_	0.0210962	-0.0763567	-0.0723681
Fibroblast selection	HSC_B_cell_hematopoietic_multipotent_progenitor_cell_treated_with_interleukin_3_for_8_days__kit_ligand_for_8_days__hydrocortisone_succinate_for_8_days__erythropoietin_for_8_days	0.0326704	-0.0766472	-0.0754615
Fibroblast selection	Blood_T_cell_CD4_positive__alpha_beta_T_cell_male_adult__37_years_	0.0164838	-0.0791938	-0.0653575
Fibroblast selection	Blood_T_cell_T_cell_male_adult__21_year_	0.00691215	-0.0804588	-0.0710887
Fibroblast selection	Blood_T_cell_CD8_positive__alpha_beta_T_cell_male_adult__37_years_	0.00190874	-0.0837352	-0.0805773
Fibroblast selection	Blood_T_cell_regulatory_T_cell_originated_from_blood_cell	0.0042784	-0.084391	-0.0652501
Fibroblast selection	HSC_B_cell_hematopoietic_multipotent_progenitor_cell_treated_with_interleukin_3_for_13_days__kit_ligand_for_13_days__hydrocortisone_succinate_for_13_days__erythropoietin_for_13_days	0.00472777	-0.0846627	-0.0819057
Fibroblast selection	Blood_T_cell_T_helper_17_cell_treated_with_phorbol_13_acetate_12_myristate___ionomycin	0.00795818	-0.0850259	-0.0681827
Fibroblast selection	Blood_T_cell_T_cell_male_adult__36_years_	-0.0004941	-0.08658	-0.0757322
Fibroblast selection	Blood_T_cell_T_cell_male_adult__37_years_	-0.0018412	-0.088032	-0.0768385
Fibroblast selection	Blood_T_cell_peripheral_blood_mononuclear_cell_female_adult__28_years_	0.00300515	-0.0885191	-0.0765817
Fibroblast selection	Blood_T_cell_T_helper_2_cell_female_adult__26_years_	-0.0048323	-0.0892712	-0.0814449
Fibroblast selection	Blood_T_cell_CD4_positive__alpha_beta_T_cell_female_adult__33_years_	-0.0003867	-0.0895896	-0.0742477
Fibroblast selection	Blood_T_cell_naive_thymus_derived_CD4_positive__alpha_beta_T_cell_female_adult__35_years_	-0.0159595	-0.0913277	-0.0818072
Fibroblast selection	Blood_T_cell_naive_thymus_derived_CD4_positive__alpha_beta_T_cell	0.00520863	-0.0937416	-0.0697562
Fibroblast selection	Blood_T_cell_CD4_positive__alpha_beta_T_cell_male_adult__21_year_	0.00216713	-0.0943508	-0.0748378
Fibroblast selection	Blood_T_cell_T_helper_2_cell_male_adult__33_years_	-0.0009608	-0.0957493	-0.0814276
Fibroblast selection	Blood_T_cell_CD4_positive__alpha_beta_T_cell	0.00567906	-0.0961309	-0.0735871
Fibroblast selection	Blood_T_cell_regulatory_T_cell_male_adult__28_years_	-0.0145704	-0.096308	-0.0802988
Fibroblast selection	Blood_T_cell_CD8_positive__alpha_beta_T_cell	0.00253984	-0.097658	-0.0703089
Fibroblast selection	HSC_B_cell_natural_killer_cell_female_adult__34_years_	-0.0192001	-0.0980439	-0.0811114
Fibroblast selection	Blood_T_cell_CD8_positive__alpha_beta_T_cell_female_adult__34_years_	-0.0188816	-0.0989681	-0.0884145
Fibroblast selection	HSC_B_cell_hematopoietic_multipotent_progenitor_cell_male_adult__25_years__treated_with_erythropoietin_for_20_days__hydrocortisone_succinate_for_20_days__kit_ligand_for_20_days__interleukin_3_for_20_days	-0.0064454	-0.103396	-0.0864316
Fibroblast selection	Blood_T_cell_CD4_positive__alpha_beta_T_cell_treated_with_phorbol_13_acetate_12_myristate___ionomycin	-0.0027168	-0.103633	-0.0650855
Fibroblast selection	Blood_T_cell_CD8_positive__alpha_beta_T_cell_female_adult__33_years_	-0.0227928	-0.104539	-0.0913502
Fibroblast selection	Blood_T_cell_T_helper_2_cell	-0.0112452	-0.106581	-0.0956994
Fibroblast selection	HSC_B_cell_hematopoietic_multipotent_progenitor_cell_treated_with_interleukin_3_for_15_days__kit_ligand_for_15_days__hydrocortisone_succinate_for_15_days__erythropoietin_for_15_days	-0.0083104	-0.107416	-0.0920473
Fibroblast selection	HSC_B_cell_hematopoietic_multipotent_progenitor_cell_treated_with_interleukin_3_for_17_days__kit_ligand_for_17_days__hydrocortisone_succinate_for_17_days__erythropoietin_for_17_days	-0.0183728	-0.107646	-0.084135
Fibroblast selection	Blood_T_cell_CD8_positive__alpha_beta_T_cell_male_adult__28_years_	-0.0335539	-0.110347	-0.0929983
Fibroblast selection	Blood_T_cell_regulatory_T_cell_female_adult__35_years_	-0.0178451	-0.111146	-0.0968652
Fibroblast selection	Blood_T_cell_CD4_positive__alpha_beta_memory_T_cell_originated_from_blood_cell	-0.0235561	-0.111533	-0.0953069
Fibroblast selection	Blood_T_cell_T_helper_1_cell	-0.0125996	-0.112761	-0.101631
Fibroblast selection	ENCFF481RXU_blood_bodily_fluid_activated_CD4_positive_alpha_beta_T_cell	0.392764	0.156188	0.179189
Fibroblast selection	ENCFF424FVD_blood_bodily_fluid_activated_CD8_positive_alpha_beta_memory_T_cell	0.373791	0.155844	0.20083
Fibroblast selection	ENCFF199TWN_blood_bodily_fluid_stimulated_activated_CD8_positive_alpha_beta_memory_T_cell	0.320003	0.155749	0.193969
Fibroblast selection	ENCFF174QMV_blood_bodily_fluid_stimulated_activated_CD4_positive_alpha_beta_T_cell	0.312282	0.15571	0.21809
Fibroblast selection	ENCFF328WBJ_blood_bodily_fluid_activated_T_helper_1_cell	0.346112	0.155444	0.18537
Fibroblast selection	Zhang_Fetal_Inhibitory_Neuron_5	0.235167	0.155201	0.140916
Fibroblast selection	ENCFF648XPS_ENCFF207MNM_ENCFF485DKZ_ENCFF466BIT_heart_musculature_of_body_cardiac_muscle_cell	0.339955	0.155142	0.199407
Fibroblast selection	ENCFF869VIC_blood_bodily_fluid_T_helper_2_cell	0.354061	0.154922	0.203476
Fibroblast selection	ENCFF561UGF_blood_bodily_fluid_stimulated_activated_CD8_positive_alpha_beta_memory_T_cell	0.343204	0.1546	0.176053
Fibroblast selection	ENCFF028LAC_blood_bodily_fluid_stimulated_activated_effector_memory_CD8_positive_alpha_beta_T_cell	0.334193	0.154476	0.158553
Fibroblast selection	ENCFF505HUJ_blood_bodily_fluid_T_cell	0.317714	0.154275	0.190881
Fibroblast selection	ENCFF473DSI_blood_bodily_fluid_stimulated_activated_CD4_positive_alpha_beta_T_cell	0.357637	0.154125	0.162259
Fibroblast selection	ENCFF009GAZ_ENCFF425YUM_ENCFF804LBC_epithelium_exocrine_gland_mammary_gland_mammary_epithelial_cell	0.405857	0.15398	0.392145
Fibroblast selection	ENCFF603TWW_blood_bodily_fluid_stimulated_activated_CD4_positive_alpha_beta_T_cell	0.358768	0.153966	0.199582
Fibroblast selection	ENCFF709RSH_blood_bodily_fluid_activated_CD8_positive_alpha_beta_memory_T_cell	0.332746	0.153881	0.191562
Fibroblast selection	ENCFF811VKO_ENCFF766SOD_ENCFF697SJL_blood_bodily_fluid_naive_thymus_derived_CD8_positive_alpha_beta_T_cell	0.350843	0.15384	0.179458
Fibroblast selection	ENCFF726ANV_blood_bodily_fluid_T_cell	0.332911	0.153694	0.156441
Fibroblast selection	ENCFF118VBY_blood_bodily_fluid_T_cell	0.3017	0.15346	0.185457
Fibroblast selection	ENCFF565PXG_blood_bodily_fluid_T_cell	0.313779	0.153453	0.180831
Fibroblast selection	ENCFF016SWR_blood_bodily_fluid_stimulated_activated_CD4_positive_alpha_beta_T_cell	0.324573	0.153409	0.178806
Fibroblast selection	ENCFF444IFX_ENCFF070QLD_ENCFF802MJK_blood_bodily_fluid_natural_killer_cell	0.334564	0.152901	0.166632
Fibroblast selection	ENCFF023ZYD_ENCFF191JSX_ENCFF644QSV_NA_central_memory_CD8_positive_alpha_beta_T_cell	0.309125	0.15206	0.177442
Fibroblast selection	ENCFF269VAY_ENCFF346LEZ_ENCFF118OBT_ENCFF536VOI_NA_excitatory_neuron	0.359074	0.152045	0.110645
Fibroblast selection	ENCFF448DQY_blood_bodily_fluid_stimulated_activated_CD4_positive_alpha_beta_T_cell	0.341826	0.151906	0.218567
Fibroblast selection	ENCFF569MJW_ENCFF557STL_epithelium_penis_skin_of_body_foreskin_keratinocyte	0.290115	0.151547	0.467234
Fibroblast selection	ENCFF692GFN_blood_bodily_fluid_effector_memory_CD4_positive_alpha_beta_T_cell	0.331297	0.151284	0.193314
Fibroblast selection	ENCFF751PBQ_ENCFF896VDJ_ENCFF787LLC_blood_bodily_fluid_T_cell	0.34262	0.15124	0.180834
Fibroblast selection	ENCFF991DNH_blood_bodily_fluid_CD8_positive_alpha_beta_T_cell	0.353907	0.151205	0.196893
Fibroblast selection	ENCFF915KQY_ENCFF541YOS_ENCFF906XOP_epithelium_esophagus_epithelial_cell_of_esophagus	0.255684	0.150971	0.467602
Fibroblast selection	Epithelial_bronchial_epithelial_cell	0.250374	0.15086	0.304987
Fibroblast selection	dendritic_cell_treated_with_Lipopolysaccharide_100_ng.mL_for_2_hour.Garber2017	0.227413	0.150798	0.114666
Fibroblast selection	ENCFF839EGC_epithelium_skin_of_body_keratinocyte	0.268517	0.150771	0.345509
Fibroblast selection	ENCFF342GNP_ENCFF029NUW_ENCFF956EMA_blood_bodily_fluid_natural_killer_cell	0.315566	0.150701	0.149829
Fibroblast selection	Zhang_Skin_Basal_Epidermal	0.168513	0.150689	0.204349
Fibroblast selection	ENCFF369LDM_blood_bodily_fluid_stimulated_activated_CD4_positive_alpha_beta_T_cell	0.329119	0.15053	0.187703
Fibroblast selection	ENCFF451BTR_blood_bodily_fluid_T_cell	0.301023	0.150479	0.176373
Fibroblast selection	ENCFF781KCY_blood_bodily_fluid_stimulated_activated_CD4_positive_alpha_beta_T_cell	0.329393	0.150384	0.21409
Fibroblast selection	ENCFF180JWH_blood_bodily_fluid_activated_CD4_positive_alpha_beta_T_cell	0.329462	0.15015	0.202899
Fibroblast selection	ENCFF371TES_blood_bodily_fluid_CD8_positive_alpha_beta_T_cell	0.351634	0.149988	0.186045
Fibroblast selection	ENCFF527XWY_blood_bodily_fluid_T_cell	0.320517	0.149833	0.181264
Fibroblast selection	ENCFF301BBT_blood_bodily_fluid_stimulated_activated_CD8_positive_alpha_beta_memory_T_cell	0.353126	0.149825	0.199441
Fibroblast selection	ENCFF286QGB_ENCFF835JIA_ENCFF618RAO_ENCFF700SCP_NA_neural_progenitor_cell	0.37627	0.149596	0.189994
Fibroblast selection	ENCFF080RXM_pancreas_islet_precursor_cell	0.277729	0.14959	0.330964
Fibroblast selection	ENCFF743OIJ_blood_bodily_fluid_T_cell	0.31966	0.14957	0.172409
Fibroblast selection	ENCFF074ZSQ_blood_bodily_fluid_stimulated_activated_CD4_positive_alpha_beta_T_cell	0.354418	0.149463	0.199761
Fibroblast selection	ENCFF526ZOQ_blood_bodily_fluid_activated_effector_memory_CD4_positive_alpha_beta_T_cell	0.349765	0.149453	0.197143
Fibroblast selection	ENCFF956GKK_blood_bodily_fluid_T_cell	0.32402	0.149341	0.176852
Fibroblast selection	Zhang_Enterochromaffin	0.180647	0.149115	0.158435
Fibroblast selection	ENCFF495OBX_blood_bodily_fluid_activated_CD4_positive_alpha_beta_T_cell	0.337475	0.148948	0.182491
Fibroblast selection	ENCFF749YXO_NA_T_follicular_helper_cell	0.307573	0.148882	0.176288
Fibroblast selection	ENCFF176HTM_blood_bodily_fluid_stimulated_activated_CD4_positive_alpha_beta_T_cell	0.359315	0.148852	0.193958
Fibroblast selection	ENCFF136ORD_ENCFF766FGE_blood_bodily_fluid_activated_naive_CD4_positive_alpha_beta_T_cell	0.351376	0.148826	0.184666
Fibroblast selection	ENCFF369VAF_blood_bodily_fluid_stimulated_activated_CD4_positive_alpha_beta_T_cell	0.364728	0.148821	0.193726
Fibroblast selection	ENCFF887FZH_blood_bodily_fluid_CD8_positive_alpha_beta_memory_T_cell	0.329601	0.148808	0.18187
Fibroblast selection	ENCFF245YIL_blood_bodily_fluid_CD8_positive_alpha_beta_memory_T_cell	0.33277	0.148787	0.181684
Fibroblast selection	endothelial_cell_of_umbilical_vein.Roadmap	0.221462	0.148516	0.222346
Fibroblast selection	ENCFF314PGJ_blood_bodily_fluid_activated_CD8_positive_alpha_beta_memory_T_cell	0.378087	0.148374	0.190543
Fibroblast selection	ENCFF906SNG_blood_bodily_fluid_T_helper_1_cell	0.322062	0.148253	0.173362
Fibroblast selection	ENCFF836VOQ_blood_bodily_fluid_activated_CD4_positive_CD25_positive_alpha_beta_regulatory_T_cell	0.32474	0.147902	0.201333
Fibroblast selection	Zhang_Fetal_SyncitioCytotrophoblast	0.201178	0.147704	0.194754
Fibroblast selection	ENCFF704KAB_blood_bodily_fluid_stimulated_activated_CD8_positive_alpha_beta_memory_T_cell	0.333953	0.147656	0.196946
Fibroblast selection	ENCFF771ULB_blood_bodily_fluid_T_helper_1_cell	0.343933	0.14748	0.166139
Fibroblast selection	ENCFF773HCD_blood_bodily_fluid_stimulated_activated_CD8_positive_alpha_beta_memory_T_cell	0.356895	0.147255	0.195764
Fibroblast selection	Zhang_Fetal_Erythroblast_3	0.246141	0.146935	0.102138
Fibroblast selection	ENCFF797FHU_ENCFF411UVN_ENCFF715NXL_blood_bodily_fluid_T_helper_17_cell	0.338448	0.146856	0.172033
Fibroblast selection	ENCFF948OGL_blood_bodily_fluid_stimulated_activated_CD8_positive_alpha_beta_memory_T_cell	0.350482	0.146725	0.169168
Fibroblast selection	ENCFF422IHL_blood_bodily_fluid_T_cell	0.310996	0.14664	0.178247
Fibroblast selection	ENCFF514SPT_ENCFF167ZCR_ENCFF365EIN_bronchus_epithelium_lung_bronchial_epithelial_cell	0.214411	0.146638	0.476567
Fibroblast selection	ENCFF009GSJ_blood_bodily_fluid_T_cell	0.31268	0.146384	0.178115
Fibroblast selection	Epithelial_myoepithelial_cell_of_mammary_gland_female_adult__36_years_	0.160993	0.146344	0.167008
Fibroblast selection	ENCFF703OAE_blood_bodily_fluid_suppressor_macrophage	0.250813	0.146276	0.158499
Fibroblast selection	ENCFF725EMR_ENCFF088GSF_ENCFF665JYB_blood_bodily_fluid_naive_thymus_derived_CD8_positive_alpha_beta_T_cell	0.309525	0.146209	0.174911
Fibroblast selection	ENCFF506DVU_ENCFF863YFO_ENCFF906URN_blood_bodily_fluid_T_cell	0.356614	0.145905	0.176445
Fibroblast selection	ENCFF613RDW_blood_bodily_fluid_naive_thymus_derived_CD4_positive_alpha_beta_T_cell	0.343929	0.145895	0.175203
Fibroblast selection	ENCFF883QIZ_blood_bodily_fluid_stimulated_activated_CD4_positive_alpha_beta_T_cell	0.367597	0.145668	0.161172
Fibroblast selection	Zhang_Fetal_Extravillous_Trophoblast	0.188112	0.14556	0.244246
Fibroblast selection	ENCFF950JCQ_blood_bodily_fluid_stimulated_activated_CD4_positive_alpha_beta_T_cell	0.348896	0.145258	0.210237
Fibroblast selection	ENCFF058QST_blood_bodily_fluid_stimulated_activated_CD8_positive_alpha_beta_memory_T_cell	0.321363	0.145211	0.202136
Fibroblast selection	ENCFF418OBI_ENCFF103MXT_ENCFF185GGC_connective_tissue_osteoblast	0.264846	0.14518	0.141482
Fibroblast selection	ENCFF117UBS_blood_bodily_fluid_stimulated_activated_CD8_positive_alpha_beta_memory_T_cell	0.33925	0.145046	0.211275
Fibroblast selection	ENCFF486IBK_blood_bodily_fluid_CD8_positive_alpha_beta_T_cell	0.318427	0.144927	0.229104
Fibroblast selection	dendritic_cell_treated_with_Lipopolysaccharide_100_ng.mL_for_1_hour.Garber2017	0.214763	0.144851	0.127613
Fibroblast selection	ENCFF896QGC_blood_bodily_fluid_stimulated_activated_CD4_positive_alpha_beta_T_cell	0.332666	0.144799	0.213195
Fibroblast selection	ENCFF229FLG_ENCFF800EYR_ENCFF692UGR_blood_bodily_fluid_stimulated_activated_naive_CD4_positive_alpha_beta_T_cell	0.350151	0.144769	0.173675
Fibroblast selection	ENCFF748VLP_blood_bodily_fluid_stimulated_activated_CD8_positive_alpha_beta_memory_T_cell	0.331115	0.144744	0.194181
Fibroblast selection	ENCFF671XRX_blood_bodily_fluid_activated_gamma_delta_T_cell	0.322297	0.144584	0.182813
Fibroblast selection	ENCFF019OYK_ENCFF956JBC_ENCFF041NZX_kidney_nephron_progenitor_cell	0.400341	0.144535	0.182136
Fibroblast selection	ENCFF762HKP_blood_bodily_fluid_activated_CD8_positive_alpha_beta_memory_T_cell	0.386587	0.144286	0.174534
Fibroblast selection	ENCFF788MVG_blood_bodily_fluid_stimulated_activated_CD4_positive_alpha_beta_T_cell	0.359361	0.143995	0.196119
Fibroblast selection	ENCFF678ORF_blood_bodily_fluid_stimulated_activated_CD8_positive_alpha_beta_memory_T_cell	0.321742	0.143946	0.194689
Fibroblast selection	ENCFF192OTX_blood_bodily_fluid_stimulated_activated_CD8_positive_alpha_beta_memory_T_cell	0.351227	0.143925	0.17259
Fibroblast selection	ENCFF983OAW_blood_bodily_fluid_T_helper_9_cell	0.315247	0.143863	0.168047
Fibroblast selection	ENCFF344QUF_blood_bodily_fluid_T_cell	0.323274	0.143141	0.166631
Fibroblast selection	ENCFF309FFC_NA_central_memory_CD4_positive_alpha_beta_T_cell	0.329123	0.143009	0.175351
Fibroblast selection	ENCFF782QST_blood_bodily_fluid_stimulated_activated_CD4_positive_alpha_beta_T_cell	0.322942	0.143003	0.194618
Fibroblast selection	ENCFF194NJI_ENCFF728IVS_ENCFF599XVV_epithelium_uterus_HeLa_S3	0.24513	0.14298	0.343239
Fibroblast selection	ENCFF211IRR_blood_bodily_fluid_activated_CD8_positive_alpha_beta_memory_T_cell	0.305652	0.142917	0.195502
Fibroblast selection	ENCFF640BEZ_blood_bodily_fluid_stimulated_activated_CD4_positive_alpha_beta_T_cell	0.343748	0.14271	0.181138
Fibroblast selection	ENCFF162UOX_blood_bodily_fluid_T_cell	0.311979	0.142596	0.187859
Fibroblast selection	ENCFF789HOF_blood_bodily_fluid_stimulated_activated_CD4_positive_alpha_beta_T_cell	0.364943	0.142595	0.187859
Fibroblast selection	ENCFF087ERU_blood_bodily_fluid_stimulated_activated_CD4_positive_alpha_beta_T_cell	0.349889	0.1425	0.163654
Fibroblast selection	Zhang_Fetal_Fibro_Placental_2	0.23674	0.184638	0.150227
Fibroblast selection	Zhang_Fetal_Erythroblast_5	0.26621	0.183498	0.172537
Fibroblast selection	Zhang_Fetal_Macrophage_Hepatic_1	0.196868	0.181959	0.101186
Renal epithelial selection	HSC_B_cell_common_myeloid_progenitor__CD34_positive_male_adult__42_years_	0.0373563	-0.028467	-0.038119
Renal epithelial selection	ENCFF312YZU_blood_bodily_fluid_activated_naive_CD4_positive_alpha_beta_T_cell	0.166755	0.0252856	0.084476
Renal epithelial selection	Blood_T_cell_CD4_positive__alpha_beta_T_cell_male_adult__37_years_	0.0164838	-0.0791938	-0.0653575
Renal epithelial selection	HSC_B_cell_naive_B_cell	-0.0653077	-0.130783	-0.140958
Renal epithelial selection	ENCFF296NOR_blood_bodily_fluid_CD4_positive_alpha_beta_T_cell	0.480342	0.105239	0.0884446
Renal epithelial selection	ENCFF081XPP_ENCFF920IQC_blood_bodily_fluid_stimulated_activated_naive_B_cell	0.210716	0.0395123	0.025366
Renal epithelial selection	HSC_B_cell_common_myeloid_progenitor__CD34_positive_male_adult__37_years_	0.00724155	-0.0724354	-0.0800491
Renal epithelial selection	ENCFF892JDN_blood_bodily_fluid_CD4_positive_alpha_beta_T_cell	0.113841	-0.0052549	0.0191115
Renal epithelial selection	Blood_T_cell_peripheral_blood_mononuclear_cell_male_adult__28_years_	0.0456622	0.0112822	-0.0433984
Renal epithelial selection	ENCFF783FUP_ENCFF091GNW_blood_bodily_fluid_CD14_positive_monocyte	0.221687	0.103282	0.0787401
Renal epithelial selection	CD8.positive_alpha.beta_T_cell.Corces2016	0.156201	0.100827	0.0870371
Renal epithelial selection	T.cell.ENCODE	0.16724	0.0638312	0.0712301
Renal epithelial selection	ENCFF307HLE_ENCFF979YMP_blood_bodily_fluid_CD4_positive_CD25_positive_alpha_beta_regulatory_T_cell	0.183103	0.0394034	0.0732325
Renal epithelial selection	ENCFF957XPY_ENCFF780NTN_ENCFF515AFJ_blood_bodily_fluid_naive_B_cell	0.222511	0.0724543	0.0897431
Renal epithelial selection	ENCFF495UDL_blood_bodily_fluid_CD8_positive_alpha_beta_T_cell	0.203606	0.024831	0.0593348
Renal epithelial selection	HSC_B_cell_common_myeloid_progenitor__CD34_positive_female_adult__33_years_	0.0752182	-0.0060884	-0.0274671
Renal epithelial selection	natural_killer_cell.Corces2016	0.129914	0.0754038	0.0770648
Renal epithelial selection	ENCFF414KJQ_ENCFF839BEU_blood_bodily_fluid_CD14_positive_monocyte	0.200478	0.094025	0.0924488
Renal epithelial selection	ENCFF440EMT_ENCFF999RBA_blood_bodily_fluid_CD4_positive_CD25_positive_alpha_beta_regulatory_T_cell	0.22525	0.0400976	0.0569757
Renal epithelial selection	Blood_T_cell_naive_thymus_derived_CD4_positive__alpha_beta_T_cell_female_adult__35_years_	-0.0159595	-0.0913277	-0.0818072
Renal epithelial selection	HSC_B_cell_B_cell_male_adult__37_years_	-0.0862279	-0.118747	-0.124008
Renal epithelial selection	ENCFF431VVA_ENCFF819LAM_blood_bodily_fluid_IgD_negative_memory_B_cell	0.136518	-0.0131336	-0.013437
Renal epithelial selection	ENCFF543UQM_ENCFF116PKI_blood_bodily_fluid_naive_thymus_derived_CD4_positive_alpha_beta_T_cell	0.217419	0.0206324	0.0488615
Renal epithelial selection	dendritic_cell_treated_with_Lipopolysaccharide_100_ng.mL_for_30_minute.Garber2017	0.172634	0.121491	0.081146
Renal epithelial selection	ENCFF158WCY_ENCFF653TLI_blood_bodily_fluid_CD4_positive_alpha_beta_memory_T_cell	0.296214	0.0487763	0.0572694
Renal epithelial selection	HSC_B_cell_natural_killer_cell_male_adult__37_years_	-0.0558612	-0.107468	-0.100593
Renal epithelial selection	ENCFF993MFJ_ENCFF807GVN_ENCFF089VAB_blood_bodily_fluid_B_cell	0.17617	0.06139	0.0945384
Renal epithelial selection	Blood_T_cell_CD4_positive__alpha_beta_T_cell_male_adult__21_year_	0.00216713	-0.0943508	-0.0748378
Renal epithelial selection	HSC_B_cell_B_cell_male_adult__21_year_	-0.0826448	-0.112827	-0.124066
Renal epithelial selection	HSC_B_cell_hematopoietic_multipotent_progenitor_cell_treated_with_interleukin_3_for_18_days__kit_ligand_for_18_days__hydrocortisone_succinate_for_18_days__erythropoietin_for_18_days	0.0397154	-0.0401602	0.00441272
Renal epithelial selection	HSC_B_cell_neutrophil	0.0419409	0.00917547	-0.0073395
Renal epithelial selection	ENCFF580UOH_ENCFF748EFD_ENCFF626IVN_blood_bodily_fluid_naive_B_cell	0.212636	0.0531306	0.0633611
Renal epithelial selection	GTEX_Cells_Cultured_fibroblasts	0.0472672	0.0325031	0.0312329
Renal epithelial selection	ENCFF147IYE_ENCFF888NJV_blood_bodily_fluid_activated_naive_CD4_positive_alpha_beta_T_cell	0.205698	0.0149587	0.0578826
Renal epithelial selection	ENCFF392GLN_ENCFF311WDO_blood_bodily_fluid_CD8_positive_alpha_beta_memory_T_cell	0.215778	0.0227065	0.0459103
Renal epithelial selection	ENCFF575MWN_ENCFF209NJW_blood_bodily_fluid_T_helper_17_cell	0.249129	0.0348127	0.040575
Renal epithelial selection	HSC_B_cell_common_myeloid_progenitor__CD34_positive_male_adult__43_years_	0.0311833	-0.0459268	-0.0465023
Renal epithelial selection	HSC_B_cell_natural_killer_cell_male_adult__21_year_	-0.0065056	-0.0610455	-0.0747131
Renal epithelial selection	ENCFF412XPV_ENCFF171ZHJ_blood_bodily_fluid_CD14_positive_monocyte	0.176163	0.0790944	0.0726988
Renal epithelial selection	HSC_B_cell_common_myeloid_progenitor__CD34_positive_male_adult	0.0373747	-0.0268818	-0.0274269
Renal epithelial selection	Zhang_BBB_Endothelial	0.196324	0.185319	0.136799
Renal epithelial selection	ENCFF561ETS_blood_bodily_fluid_T_helper_2_cell	0.282061	0.0952792	0.131486
Renal epithelial selection	Zhang_Fetal_Fibro_Placental_2	0.23674	0.184638	0.150227
Renal epithelial selection	Zhang_Fetal_B_Lymphocyte_3_NPY	0.218242	0.186013	0.138675
Renal epithelial selection	ENCFF429CVH_ENCFF061VAL_ENCFF573FQS_blood_bodily_fluid_B_cell	0.228382	0.100575	0.138782
Renal epithelial selection	Zhang_Endothelial_Myocardial	0.177783	0.306943	0.160044
Renal epithelial selection	ENCFF342GNP_ENCFF029NUW_ENCFF956EMA_blood_bodily_fluid_natural_killer_cell	0.315566	0.150701	0.149829
Renal epithelial selection	ENCFF886OZI_ENCFF095LZE_ENCFF170RKK_blood_bodily_fluid_naive_thymus_derived_CD4_positive_alpha_beta_T_cell	0.287367	0.0909525	0.119271
Renal epithelial selection	ENCFF802FLJ_blood_bodily_fluid_activated_CD8_positive_alpha_beta_memory_T_cell	0.372828	0.140176	0.15761
Renal epithelial selection	Zhang_Fetal_V_Cardiomyocyte	0.203869	0.219721	0.127263
Renal epithelial selection	CD14.positive_monocyte_treated_with_LPS_1h.Novakovic2016	0.15137	0.132099	0.10691
Renal epithelial selection	Zhang_T_Lymphocyte_1_CD8	0.209665	0.175759	0.132458
Renal epithelial selection	ENCFF226UYQ_ENCFF478SCD_prostate_gland_C4_2B	0.208557	0.058481	0.143691
Renal epithelial selection	ENCFF399QIW_ENCFF219MXS_ENCFF436NYF_blood_bodily_fluid_naive_thymus_derived_CD4_positive_alpha_beta_T_cell	0.30433	0.122897	0.152768
Renal epithelial selection	Zhang_Fetal_Excitatory_Neuron_7	0.262413	0.193401	0.131547
Renal epithelial selection	ENCFF797CNF_ENCFF267TXG_ENCFF435QDZ_blood_bodily_fluid_CD4_positive_alpha_beta_memory_T_cell	0.307934	0.101648	0.129292
Renal epithelial selection	Zhang_Parietal	0.137802	0.112413	0.157565
Renal epithelial selection	CD34.positive_mobilized.Roadmap	0.213013	0.110229	0.121465
Renal epithelial selection	ENCFF151XQY_blood_bodily_fluid_stimulated_activated_CD4_positive_alpha_beta_T_cell	0.349254	0.127835	0.14986
Renal epithelial selection	ENCFF369FTG_blood_bodily_fluid_CD4_positive_alpha_beta_T_cell	0.227783	0.0701522	0.145117
Renal epithelial selection	ENCFF844WLY_blood_bodily_fluid_CD4_positive_alpha_beta_T_cell	0.275777	0.100435	0.135717
Renal epithelial selection	Zhang_Type_I_Skeletal_Myocyte	0.173264	0.161004	0.11648
Renal epithelial selection	Zhang_Fetal_Retinal_Progenitor_1	0.261569	0.193333	0.120319
Renal epithelial selection	Zhang_Fetal_Skeletal_Myocyte_1	0.268007	0.27744	0.124731
Renal epithelial selection	Zhang_Alveolar_Cap_Endo	0.203387	0.295502	0.156838
Renal epithelial selection	ENCFF676INB_ENCFF766SYL_ENCFF932GWQ_blood_bodily_fluid_naive_thymus_derived_CD4_positive_alpha_beta_T_cell	0.297386	0.103823	0.13247
Renal epithelial selection	Zhang_Fetal_Excitatory_Neuron_11	0.236293	0.159053	0.148954
Renal epithelial selection	ENCFF932AQG_ENCFF934KNB_ENCFF463VKU_bone_element_bone_marrow_lymph_node_spleen_thymus_immature_natural_killer_cell	0.258405	0.100051	0.112873
Renal epithelial selection	Zhang_A_Cardiomyocyte	0.171904	0.209352	0.122973
Renal epithelial selection	ENCFF069CDV_blood_bodily_fluid_T_helper_2_cell	0.201574	0.061581	0.118933
Renal epithelial selection	Zhang_Oligo_Precursor	0.266811	0.263111	0.137599
Renal epithelial selection	ENCFF726ANV_blood_bodily_fluid_T_cell	0.332911	0.153694	0.156441
Renal epithelial selection	Zhang_Fetal_Placental_Neuron	0.333789	0.243552	0.160375
Renal epithelial selection	Zhang_Fetal_Skeletal_Myocyte_2	0.245725	0.171945	0.140245
Renal epithelial selection	Zhang_Enterochromaffin	0.180647	0.149115	0.158435
Renal epithelial selection	Zhang_V_Cardiomyocyte	0.136348	0.162944	0.105372
Renal epithelial selection	ENCFF571GCP_blood_bodily_fluid_T_cell	0.295702	0.129621	0.153125
Renal epithelial selection	Zhang_Fetal_Excitatory_Neuron_4	0.271549	0.207681	0.154476
Renal epithelial selection	ENCFF057LCQ_ENCFF579KFE_ENCFF810PFO_blood_bodily_fluid_effector_memory_CD8_positive_alpha_beta_T_cell	0.299365	0.125701	0.15176
Renal epithelial selection	ENCFF950WGH_blood_bodily_fluid_T_cell	0.278133	0.121367	0.15763
Renal epithelial selection	ENCFF851EQR_blood_bodily_fluid_activated_T_cell	0.343054	0.139537	0.181128
Renal epithelial selection	ENCFF414WEG_blood_bodily_fluid_activated_CD4_positive_alpha_beta_T_cell	0.323796	0.132068	0.168449
Renal epithelial selection	Zhang_Fetal_Endothelial_Hepatic_2	0.27067	0.255479	0.170919
Renal epithelial selection	ENCFF042RAY_blood_bodily_fluid_CD4_positive_CD25_positive_alpha_beta_regulatory_T_cell	0.321021	0.140196	0.172924
Renal epithelial selection	ENCFF883CMH_blood_bodily_fluid_stimulated_activated_CD4_positive_alpha_beta_T_cell	0.368353	0.158735	0.171066
Renal epithelial selection	ENCFF719ZZK_blood_bodily_fluid_T_cell	0.229194	0.0992067	0.18441
Renal epithelial selection	ENCFF860DNN_blood_bodily_fluid_stimulated_activated_CD4_positive_alpha_beta_T_cell	0.314875	0.140637	0.187765
Renal epithelial selection	ENCFF087ERU_blood_bodily_fluid_stimulated_activated_CD4_positive_alpha_beta_T_cell	0.349889	0.1425	0.163654
Renal epithelial selection	ENCFF621ZNM_ENCFF406HAS_ENCFF519AHX_blood_bodily_fluid_stimulated_activated_CD8_positive_alpha_beta_T_cell	0.302733	0.116601	0.172748
Renal epithelial selection	ENCFF328WBJ_blood_bodily_fluid_activated_T_helper_1_cell	0.346112	0.155444	0.18537
Renal epithelial selection	Zhang_Fetal_Astrocyte_2	0.302212	0.293711	0.180008
Renal epithelial selection	ENCFF238HIW_blood_bodily_fluid_activated_naive_CD4_positive_alpha_beta_T_cell	0.320521	0.125975	0.1681
Renal epithelial selection	ENCFF165MKR_blood_bodily_fluid_T_cell	0.28978	0.138958	0.177167
Renal epithelial selection	ENCFF685XGL_blood_bodily_fluid_stimulated_activated_CD8_positive_alpha_beta_memory_T_cell	0.39933	0.163375	0.184699
Renal epithelial selection	Zhang_Fetal_Inhibitory_Neuron_2	0.268803	0.172687	0.169022
Renal epithelial selection	Zhang_Colon_Epithelial_1	0.161806	0.117646	0.18282
Renal epithelial selection	ENCFF641UWX_ENCFF507AEW_ENCFF272WIY_blood_bodily_fluid_CD8_positive_alpha_beta_T_cell	0.292024	0.126157	0.162208
Renal epithelial selection	ENCFF745JTE_blood_bodily_fluid_stimulated_activated_CD4_positive_alpha_beta_T_cell	0.344884	0.137738	0.184095
Renal epithelial selection	ENCFF749YXO_NA_T_follicular_helper_cell	0.307573	0.148882	0.176288
Renal epithelial selection	Zhang_Mast	0.23677	0.220296	0.161521
Renal epithelial selection	ENCFF640BEZ_blood_bodily_fluid_stimulated_activated_CD4_positive_alpha_beta_T_cell	0.343748	0.14271	0.181138
Renal epithelial selection	ENCFF811VKO_ENCFF766SOD_ENCFF697SJL_blood_bodily_fluid_naive_thymus_derived_CD8_positive_alpha_beta_T_cell	0.350843	0.15384	0.179458
Renal epithelial selection	ENCFF671XRX_blood_bodily_fluid_activated_gamma_delta_T_cell	0.322297	0.144584	0.182813
Renal epithelial selection	Zhang_Chief	0.139102	0.137289	0.178644
Renal epithelial selection	ENCFF334DIH_blood_bodily_fluid_T_helper_2_cell	0.341221	0.157896	0.18821
Renal epithelial selection	Zhang_Keratinocyte_2	0.17452	0.141279	0.162918
Renal epithelial selection	ENCFF948OGL_blood_bodily_fluid_stimulated_activated_CD8_positive_alpha_beta_memory_T_cell	0.350482	0.146725	0.169168
Renal epithelial selection	ENCFF914OKV_blood_bodily_fluid_T_cell	0.344486	0.156333	0.181228
Renal epithelial selection	Zhang_Gastric_Neuroendocrine	0.188861	0.206711	0.170806
Renal epithelial selection	Zhang_DeltaGamma	0.155712	0.181513	0.183305
Renal epithelial selection	ENCFF427BWF_blood_bodily_fluid_CD4_positive_alpha_beta_T_cell	0.265562	0.109916	0.170539
Renal epithelial selection	ENCFF789RFF_blood_bodily_fluid_T_cell	0.276955	0.120992	0.174413
Renal epithelial selection	ENCFF229FLG_ENCFF800EYR_ENCFF692UGR_blood_bodily_fluid_stimulated_activated_naive_CD4_positive_alpha_beta_T_cell	0.350151	0.144769	0.173675
Renal epithelial selection	Zhang_Colon_Goblet	0.165097	0.107114	0.166207
Renal epithelial selection	ENCFF212LAY_ENCFF556AWF_ENCFF868GED_blood_bodily_fluid_stimulated_activated_CD4_positive_alpha_beta_memory_T_cell	0.323253	0.126105	0.178462
Renal epithelial selection	ENCFF561UGF_blood_bodily_fluid_stimulated_activated_CD8_positive_alpha_beta_memory_T_cell	0.343204	0.1546	0.176053
Renal epithelial selection	ENCFF863OLH_blood_bodily_fluid_T_helper_1_cell	0.343618	0.164393	0.183465
Renal epithelial selection	Zhang_Fetal_Endothelial_Hepatic_1	0.271761	0.284612	0.174573
Renal epithelial selection	ENCFF148MYZ_kidney_nephron_progenitor_cell	0.394665	0.168257	0.175592
Renal epithelial selection	ENCFF527XWY_blood_bodily_fluid_T_cell	0.320517	0.149833	0.181264
Renal epithelial selection	Zhang_Follicular	0.163964	0.193285	0.212644
Renal epithelial selection	ENCFF760FTT_blood_bodily_fluid_activated_T_helper_9_cell	0.349161	0.164542	0.191471
Renal epithelial selection	Zhang_Fetal_Metanephric	0.255677	0.254718	0.221121
Renal epithelial selection	ENCFF865UWE_ENCFF165GJZ_ENCFF201DRD_ENCFF559SRW_endocrine_gland_pancreas_progenitor_cell_of_endocrine_pancreas	0.388667	0.168788	0.19092
Renal epithelial selection	ENCFF505HUJ_blood_bodily_fluid_T_cell	0.317714	0.154275	0.190881
Renal epithelial selection	Zhang_Mammary_Epithelial	0.230728	0.339563	0.241681
Renal epithelial selection	ENCFF052TCE_blood_bodily_fluid_stimulated_activated_CD8_positive_alpha_beta_memory_T_cell	0.340455	0.158727	0.199572
Renal epithelial selection	ENCFF617GYK_ENCFF588MYC_bone_element_bone_marrow_common_myeloid_progenitor_CD34_positive	0.294515	0.130644	0.204399
Renal epithelial selection	ENCFF125BPF_blood_bodily_fluid_stimulated_activated_CD8_positive_alpha_beta_memory_T_cell	0.325265	0.165044	0.199378
Renal epithelial selection	Zhang_Fetal_Acinar_2	0.295002	0.293645	0.221934
Renal epithelial selection	Zhang_Keratinocyte_1	0.231284	0.25986	0.229135
Renal epithelial selection	ENCFF512RKL_blood_bodily_fluid_T_helper_1_cell	0.355826	0.175442	0.189895
Renal epithelial selection	Zhang_Nerve_Stromal	0.271939	0.533728	0.189948
Renal epithelial selection	Zhang_Cilliated	0.174601	0.186344	0.225579
Renal epithelial selection	ENCFF308ZZS_blood_bodily_fluid_natural_killer_cell	0.33885	0.16408	0.218612
Renal epithelial selection	Zhang_Sm_Ms_Muscularis_1	0.271665	0.498372	0.215545
Renal epithelial selection	ENCFF857XDF_bone_element_bone_marrow_common_myeloid_progenitor_CD34_positive	0.278182	0.128514	0.224272
Renal epithelial selection	ENCFF271NTU_blood_bodily_fluid_hematopoietic_multipotent_progenitor_cell	0.241636	0.0976587	0.198306
Renal epithelial selection	ENCFF526ZOQ_blood_bodily_fluid_activated_effector_memory_CD4_positive_alpha_beta_T_cell	0.349765	0.149453	0.197143
Renal epithelial selection	ENCFF970MLX_blood_bodily_fluid_activated_CD4_positive_alpha_beta_T_cell	0.316931	0.137514	0.196458
Renal epithelial selection	ENCFF891WPM_bone_element_bone_marrow_common_myeloid_progenitor_CD34_positive	0.305109	0.129077	0.19356
Renal epithelial selection	ENCFF991DNH_blood_bodily_fluid_CD8_positive_alpha_beta_T_cell	0.353907	0.151205	0.196893
Renal epithelial selection	ENCFF376LFQ_NA_effector_CD4_positive_alpha_beta_T_cell	0.345964	0.166857	0.208791
Renal epithelial selection	Epithelial_foreskin_keratinocyte_male_newborn__2_4_days__treated_with_1_2_mM_calcium_for_2_5_days	0.307331	0.0912399	0.234507
Renal epithelial selection	Zhang_Schwann_General	0.321856	0.425665	0.213866
Renal epithelial selection	ENCFF647HDA_ENCFF530MCT_ENCFF370QKJ_ENCFF973VNM_endocrine_gland_epithelium_pancreas_type_B_pancreatic_cell	0.369382	0.20153	0.224516
Renal epithelial selection	ENCFF887WPH_blood_bodily_fluid_stimulated_activated_CD8_positive_alpha_beta_memory_T_cell	0.363579	0.161818	0.190325
Renal epithelial selection	ENCFF990VDF_blood_bodily_fluid_stimulated_activated_CD8_positive_alpha_beta_memory_T_cell	0.358843	0.160531	0.202441
Renal epithelial selection	ENCFF176HTM_blood_bodily_fluid_stimulated_activated_CD4_positive_alpha_beta_T_cell	0.359315	0.148852	0.193958
Renal epithelial selection	Liver_hepatic_stellate_cell_female_adult__59_years_	0.169708	0.10536	0.225017
Renal epithelial selection	Endothelial_dermis_microvascular_lymphatic_vessel_endothelial_cell_female	0.211075	0.158318	0.201114
Renal epithelial selection	ENCFF286QGB_ENCFF835JIA_ENCFF618RAO_ENCFF700SCP_NA_neural_progenitor_cell	0.37627	0.149596	0.189994
Renal epithelial selection	ENCFF773HCD_blood_bodily_fluid_stimulated_activated_CD8_positive_alpha_beta_memory_T_cell	0.356895	0.147255	0.195764
Renal epithelial selection	Zhang_Fetal_Cardiac_Fibroblast	0.311479	0.526372	0.198133
Renal epithelial selection	Zhang_Enteric_Neuron	0.277792	0.297539	0.198641
Renal epithelial selection	ENCFF788MVG_blood_bodily_fluid_stimulated_activated_CD4_positive_alpha_beta_T_cell	0.359361	0.143995	0.196119
Renal epithelial selection	endothelial_cell_of_umbilical_vein.Roadmap	0.221462	0.148516	0.222346
Renal epithelial selection	ENCFF191OBG_blood_bodily_fluid_activated_CD8_positive_alpha_beta_memory_T_cell	0.289309	0.130721	0.191637
Renal epithelial selection	ENCFF592CNZ_ENCFF346DEM_ENCFF192FOK_embryo_neural_crest_cell	0.402452	0.189899	0.195192
Renal epithelial selection	Zhang_Fetal_Macrophage_General_2	0.306213	0.316554	0.194864
Renal epithelial selection	ENCFF472WAW_ENCFF559ALK_ENCFF575FKS_ENCFF176ELT_blood_vessel_brain_epithelium_vasculature_brain_microvascular_endothelial_cell	0.379591	0.30618	0.52584
Renal epithelial selection	ENCFF908RLV_ENCFF509UMN_connective_tissue_penis_skin_of_body_foreskin_fibroblast	0.592357	0.2628	0.250751
Renal epithelial selection	Stromal_fibroblast_of_peridontal_ligament_male	0.339474	0.338873	0.329096
Renal epithelial selection	skeletal_muscle_myoblast.Roadmap	0.266977	0.202465	0.266543
Renal epithelial selection	ENCFF713HCD_ENCFF630TBW_ENCFF812BUV_brain_astrocyte_of_the_cerebellum	0.301078	0.304763	0.541206
Renal epithelial selection	ENCFF776FME_connective_tissue_adipocyte	0.402408	0.365754	0.397164
Renal epithelial selection	ENCFF640TAP_ENCFF847AMK_ENCFF004BWD_connective_tissue_lung_fibroblast_of_lung	0.355825	0.421562	0.42255
Renal epithelial selection	Epithelial_kidney_tubule_cell_female_adult__80_years__and_male_adult__62_years_	0.246984	0.123843	0.455406
Renal epithelial selection	ENCFF361BTT_connective_tissue_skin_of_body_fibroblast_of_dermis	0.29968	0.460061	0.360949
Renal epithelial selection	Myosat_skeletal_muscle_myoblast	0.288686	0.274514	0.357143
Renal epithelial selection	ENCFF963PFR_ENCFF577BWJ_ENCFF643ZMC_ENCFF714NPP_brain_spinal_cord_astrocyte	0.30254	0.285905	0.566187
Renal epithelial selection	Zhang_Vasc_Sm_Muscle_2	0.340344	0.525636	0.274458
Renal epithelial selection	Adipose_adipocyte	0.359618	0.328726	0.342965
Renal epithelial selection	ENCFF060GSU_ENCFF744OPP_epithelium_prostate_gland_RWPE2	0.243855	0.142014	0.341184
Renal epithelial selection	ENCFF300EKW_blood_vessel_epithelium_skin_of_body_vasculature_dermis_blood_vessel_endothelial_cell	0.284426	0.205174	0.357754
Renal epithelial selection	Epithelial_non_pigmented_ciliary_epithelial_cell	0.313679	0.270401	0.419956
Renal epithelial selection	ENCFF010HOO_ENCFF354RCZ_epithelium_prostate_gland_epithelial_cell_of_prostate	0.254344	0.0917015	0.358892
Renal epithelial selection	ENCFF368SOB_ENCFF168ZYA_penis_foreskin_melanocyte	0.292695	0.196373	0.311332
Renal epithelial selection	Epithelial_epithelial_cell_of_prostate	0.208811	0.0916021	0.35306
Renal epithelial selection	Stromal_fibroblast_of_gingiva	0.358695	0.384918	0.322687
Renal epithelial selection	ENCFF027NBT_skin_of_body_fibroblast_of_skin_of_right_biceps	0.342943	0.320299	0.494043
Renal epithelial selection	ENCFF231PXF_connective_tissue_penis_ELR	0.384535	0.214156	0.497179
Renal epithelial selection	Placenta_EEM_trophoblast_cell_embryo__17_weeks__and_embryo__18_weeks_	0.200102	0.104322	0.273485
Renal epithelial selection	ENCFF679SRM_connective_tissue_endocrine_gland_exocrine_gland_liver_hepatic_stellate_cell	0.398371	0.269837	0.339903
Renal epithelial selection	Epithelial_colon_epithelial_cell_line	0.354066	0.317454	0.375871
Renal epithelial selection	Epithelial_keratinocyte_male	0.23534	0.110796	0.34828
Renal epithelial selection	Stromal_fibroblast_of_dermis	0.258295	0.332669	0.244095
Renal epithelial selection	ENCFF435BEW_connective_tissue_extraembryonic_component_amniotic_stem_cell	0.375444	0.299167	0.468383
Renal epithelial selection	Brain_astrocyte_of_the_hippocampus	0.318004	0.280017	0.387863
Renal epithelial selection	Brain_astrocyte	0.287249	0.198898	0.402012
Renal epithelial selection	ENCFF022BVH_ENCFF944PFM_ENCFF047ISZ_connective_tissue_penis_skin_of_body_foreskin_fibroblast	0.411602	0.394849	0.467953
Renal epithelial selection	ENCFF261OJD_ENCFF123FVI_ENCFF168UPV_connective_tissue_penis_skin_of_body_foreskin_fibroblast	0.359422	0.366312	0.459347
Renal epithelial selection	ENCFF839EGC_epithelium_skin_of_body_keratinocyte	0.268517	0.150771	0.345509
Renal epithelial selection	Endothelial_glomerular_endothelial_cell	0.30651	0.211803	0.384291
Renal epithelial selection	ENCFF216WFR_ENCFF118JRY_ENCFF475BOH_musculature_of_body_smooth_muscle_cell	0.366648	0.214003	0.343802
Renal epithelial selection	ENCFF843JKM_ENCFF727PNB_ENCFF004BGC_embryo_extraembryonic_component_trophoblast_cell	0.230411	0.137448	0.359857
Renal epithelial selection	ENCFF113OUE_connective_tissue_skin_of_body_fibroblast_of_skin_of_abdomen	0.308039	0.332361	0.489166
Renal epithelial selection	Epithelial_epithelial_cell_of_esophagus	0.22491	0.123071	0.330882
Renal epithelial selection	ENCFF926MIK_ENCFF153BJG_ENCFF751GCN_ENCFF569HGW_brain_spinal_cord_astrocyte	0.311041	0.176797	0.265096
Renal epithelial selection	ENCFF424KBD_ENCFF945XTN_connective_tissue_heart_cardiac_fibroblast	0.345432	0.433206	0.415211
